# Loss of heterozygosity in gastric cancers in a set of Mexican patients

**DOI:** 10.1101/2024.07.29.24311063

**Authors:** Violeta Larios-Serrato, Hilda-Alicia Valdez-Salazar, Javier Torres, Margarita Camorlinga-Ponce, Patricia Piña-Sánchez, Fernando Minauro-Sanmiguel, Martha-Eugenia Ruiz-Tachiquín

## Abstract

Worldwide, gastric cancer (GC) is a common malignancy with the highest mortality rate among digestive system diseases. The present study of GC and loss of heterozygosity (LOH) is relevant to understanding tumor biology and establishing essential aspects of cancer. Here, DNA samples from Mexican patients with diffuse GC (DGC), intestinal GC (IGC), or non-atrophic gastritis (NAG; control) were purified, and whole-genome high-density arrays were performed. Posteriorly, LOH was identified among the tissue samples, and cancer genes and signaling pathways were analyzed to determine the most altered. Detailed bioinformatics analysis was developed to associate LOH with the Hallmarks of Cancer according to their frequency in patient samples, participation in metabolic pathways, network interactions, and enrichment of Cancer Hallmark genes. LOH-genes in GC were PTPR, NDUFS3, PAK3, IRAK1, IKBKG, TKTL1, PRPS1, GNAI2, RHOA, MAPKA, and MST1R. Genes that stand out at NAG involve proliferation and growth; those at IGC trigger genomic instability, tissue invasion, metastasis, and arrest of cell death; and those at DGC involve energy metabolism, the destruction of immune evasion, and replicative immortality. Other events, such as sustained angiogenesis, were similar between NAG-IGC-DGC. Together, these are molecular, cellular, and metabolic events that must be monitored in GC patients. Our findings must be validated to develop molecular tests for diagnosis, prognosis, treatment response, and, most importantly, screening tests.

## Supplemental Table 1 for "Loss of heterozygosity in gastric cancers in a set of Mexican patients" (part 4 of 5)

### Sheet: NAG (continued)
Table S1. LOH genes in NAG. To identify the relevant genes (cut-off, ≥3) cells are filled with gray.
NAG	FAM9C	4	57.1	X	p22.33|p11.1	301780 Arylsulfatase C f form 300345 Microphthalmia isolated with coloboma 1 300471 Cubitus valgus with mental retardation and unusual facies 300484 Orofaciodigital syndrome VIII 300716 Mental retardation X-linked 95 300719 Deafness cataract retinitis pigmentosa and sperm abnormalities 300864 Cerebral-cerebellar-coloboma syndrome X-linked 309050 Lutheran suppressor X-linked 301067 Family with sequence similarity 47 member C 300596 G antigen 3	FAM9C|0.00101896|95.33%
NAG	FANCB	4	57.1	X	p22.33|p11.1	301780 Arylsulfatase C f form 300345 Microphthalmia isolated with coloboma 1 300471 Cubitus valgus with mental retardation and unusual facies 300484 Orofaciodigital syndrome VIII 300716 Mental retardation X-linked 95 300719 Deafness cataract retinitis pigmentosa and sperm abnormalities 300864 Cerebral-cerebellar-coloboma syndrome X-linked 309050 Lutheran suppressor X-linked 301067 Family with sequence similarity 47 member C 300596 G antigen 3	FANCB|0.07080547|57.28%
NAG	FATE1	4	57.1	X	q11.1|q28	300345 Microphthalmia isolated with coloboma 1 300471 Cubitus valgus with mental retardation and unusual facies 300484 Orofaciodigital syndrome VIII 300716 Mental retardation X-linked 95 300719 Deafness cataract retinitis pigmentosa and sperm abnormalities 300864 Cerebral-cerebellar-coloboma syndrome X-linked 309050 Lutheran suppressor X-linked 300010 A-11 gene 300074 X chromosome-controlling element 300956 BRAF pseudogene 1 310310 MYCL-related processed gene 301070 WD repeat domain-containing protein 44 300795 Cancer/testis antigen family 45 member A4 300898 CD$1 antisense RNA 302000 Epidermolysis bullosa macular type 305424 Factor VIII F8B 314900 Xm 300824 OPN1LW and OPN1MW genes controller of	FATE1|0.000967268|95.68%
NAG	FGD1	4	57.1	X	p22.33|p11.1	301780 Arylsulfatase C f form 300345 Microphthalmia isolated with coloboma 1 300471 Cubitus valgus with mental retardation and unusual facies 300484 Orofaciodigital syndrome VIII 300716 Mental retardation X-linked 95 300719 Deafness cataract retinitis pigmentosa and sperm abnormalities 300864 Cerebral-cerebellar-coloboma syndrome X-linked 309050 Lutheran suppressor X-linked 301067 Family with sequence similarity 47 member C 300596 G antigen 3	FGD1|0.448854514|18.2%
NAG	FGF13	4	57.1	X	q11.1|q28	300345 Microphthalmia isolated with coloboma 1 300471 Cubitus valgus with mental retardation and unusual facies 300484 Orofaciodigital syndrome VIII 300716 Mental retardation X-linked 95 300719 Deafness cataract retinitis pigmentosa and sperm abnormalities 300864 Cerebral-cerebellar-coloboma syndrome X-linked 309050 Lutheran suppressor X-linked 300010 A-11 gene 300074 X chromosome-controlling element 300956 BRAF pseudogene 1 310310 MYCL-related processed gene 301070 WD repeat domain-containing protein 44 300795 Cancer/testis antigen family 45 member A4 300898 CD$1 antisense RNA 302000 Epidermolysis bullosa macular type 305424 Factor VIII F8B 314900 Xm 300824 OPN1LW and OPN1MW genes controller of	FGF13|0.912569109|3.18%
NAG	FGF13-AS1	4	57.1	X	q11.1|q28	300345 Microphthalmia isolated with coloboma 1 300471 Cubitus valgus with mental retardation and unusual facies 300484 Orofaciodigital syndrome VIII 300716 Mental retardation X-linked 95 300719 Deafness cataract retinitis pigmentosa and sperm abnormalities 300864 Cerebral-cerebellar-coloboma syndrome X-linked 309050 Lutheran suppressor X-linked 300010 A-11 gene 300074 X chromosome-controlling element 300956 BRAF pseudogene 1 310310 MYCL-related processed gene 301070 WD repeat domain-containing protein 44 300795 Cancer/testis antigen family 45 member A4 300898 CD$1 antisense RNA 302000 Epidermolysis bullosa macular type 305424 Factor VIII F8B 314900 Xm 300824 OPN1LW and OPN1MW genes controller of	NA
NAG	FHL1	4	57.1	X	q11.1|q28	300345 Microphthalmia isolated with coloboma 1 300471 Cubitus valgus with mental retardation and unusual facies 300484 Orofaciodigital syndrome VIII 300716 Mental retardation X-linked 95 300719 Deafness cataract retinitis pigmentosa and sperm abnormalities 300864 Cerebral-cerebellar-coloboma syndrome X-linked 309050 Lutheran suppressor X-linked 300010 A-11 gene 300074 X chromosome-controlling element 300956 BRAF pseudogene 1 310310 MYCL-related processed gene 301070 WD repeat domain-containing protein 44 300795 Cancer/testis antigen family 45 member A4 300898 CD$1 antisense RNA 302000 Epidermolysis bullosa macular type 305424 Factor VIII F8B 314900 Xm 300824 OPN1LW and OPN1MW genes controller of	FHL1|0.568474023|13.08%
NAG	FIRRE	4	57.1	X	q11.1|q28	300345 Microphthalmia isolated with coloboma 1 300471 Cubitus valgus with mental retardation and unusual facies 300484 Orofaciodigital syndrome VIII 300716 Mental retardation X-linked 95 300719 Deafness cataract retinitis pigmentosa and sperm abnormalities 300864 Cerebral-cerebellar-coloboma syndrome X-linked 309050 Lutheran suppressor X-linked 300010 A-11 gene 300074 X chromosome-controlling element 300956 BRAF pseudogene 1 310310 MYCL-related processed gene 301070 WD repeat domain-containing protein 44 300795 Cancer/testis antigen family 45 member A4 300898 CD$1 antisense RNA 302000 Epidermolysis bullosa macular type 305424 Factor VIII F8B 314900 Xm 300824 OPN1LW and OPN1MW genes controller of	NA
NAG	FLICR	4	57.1	X	p22.33|p11.1	301780 Arylsulfatase C f form 300345 Microphthalmia isolated with coloboma 1 300471 Cubitus valgus with mental retardation and unusual facies 300484 Orofaciodigital syndrome VIII 300716 Mental retardation X-linked 95 300719 Deafness cataract retinitis pigmentosa and sperm abnormalities 300864 Cerebral-cerebellar-coloboma syndrome X-linked 309050 Lutheran suppressor X-linked 301067 Family with sequence similarity 47 member C 300596 G antigen 3	NA
NAG	FLNA	4	57.1	X	q11.1|q28	300345 Microphthalmia isolated with coloboma 1 300471 Cubitus valgus with mental retardation and unusual facies 300484 Orofaciodigital syndrome VIII 300716 Mental retardation X-linked 95 300719 Deafness cataract retinitis pigmentosa and sperm abnormalities 300864 Cerebral-cerebellar-coloboma syndrome X-linked 309050 Lutheran suppressor X-linked 300010 A-11 gene 300074 X chromosome-controlling element 300956 BRAF pseudogene 1 310310 MYCL-related processed gene 301070 WD repeat domain-containing protein 44 300795 Cancer/testis antigen family 45 member A4 300898 CD$1 antisense RNA 302000 Epidermolysis bullosa macular type 305424 Factor VIII F8B 314900 Xm 300824 OPN1LW and OPN1MW genes controller of	FLNA|0.71803245|8.01%
NAG	FMR1	4	57.1	X	q11.1|q28	300345 Microphthalmia isolated with coloboma 1 300471 Cubitus valgus with mental retardation and unusual facies 300484 Orofaciodigital syndrome VIII 300716 Mental retardation X-linked 95 300719 Deafness cataract retinitis pigmentosa and sperm abnormalities 300864 Cerebral-cerebellar-coloboma syndrome X-linked 309050 Lutheran suppressor X-linked 300010 A-11 gene 300074 X chromosome-controlling element 300956 BRAF pseudogene 1 310310 MYCL-related processed gene 301070 WD repeat domain-containing protein 44 300795 Cancer/testis antigen family 45 member A4 300898 CD$1 antisense RNA 302000 Epidermolysis bullosa macular type 305424 Factor VIII F8B 314900 Xm 300824 OPN1LW and OPN1MW genes controller of	FMR1|0.940937361|2.45%
NAG	FMR1-AS1	4	57.1	X	q11.1|q28	300345 Microphthalmia isolated with coloboma 1 300471 Cubitus valgus with mental retardation and unusual facies 300484 Orofaciodigital syndrome VIII 300716 Mental retardation X-linked 95 300719 Deafness cataract retinitis pigmentosa and sperm abnormalities 300864 Cerebral-cerebellar-coloboma syndrome X-linked 309050 Lutheran suppressor X-linked 300010 A-11 gene 300074 X chromosome-controlling element 300956 BRAF pseudogene 1 310310 MYCL-related processed gene 301070 WD repeat domain-containing protein 44 300795 Cancer/testis antigen family 45 member A4 300898 CD$1 antisense RNA 302000 Epidermolysis bullosa macular type 305424 Factor VIII F8B 314900 Xm 300824 OPN1LW and OPN1MW genes controller of	NA
NAG	FMR1NB	4	57.1	X	q11.1|q28	300345 Microphthalmia isolated with coloboma 1 300471 Cubitus valgus with mental retardation and unusual facies 300484 Orofaciodigital syndrome VIII 300716 Mental retardation X-linked 95 300719 Deafness cataract retinitis pigmentosa and sperm abnormalities 300864 Cerebral-cerebellar-coloboma syndrome X-linked 309050 Lutheran suppressor X-linked 300010 A-11 gene 300074 X chromosome-controlling element 300956 BRAF pseudogene 1 310310 MYCL-related processed gene 301070 WD repeat domain-containing protein 44 300795 Cancer/testis antigen family 45 member A4 300898 CD$1 antisense RNA 302000 Epidermolysis bullosa macular type 305424 Factor VIII F8B 314900 Xm 300824 OPN1LW and OPN1MW genes controller of	FMR1NB|0.000454015|98.67%
NAG	FOXP3	4	57.1	X	p22.33|p11.1	301780 Arylsulfatase C f form 300345 Microphthalmia isolated with coloboma 1 300471 Cubitus valgus with mental retardation and unusual facies 300484 Orofaciodigital syndrome VIII 300716 Mental retardation X-linked 95 300719 Deafness cataract retinitis pigmentosa and sperm abnormalities 300864 Cerebral-cerebellar-coloboma syndrome X-linked 309050 Lutheran suppressor X-linked 301067 Family with sequence similarity 47 member C 300596 G antigen 3	FOXP3|0.61779401|11.16%
NAG	FRMD7	4	57.1	X	q11.1|q28	300345 Microphthalmia isolated with coloboma 1 300471 Cubitus valgus with mental retardation and unusual facies 300484 Orofaciodigital syndrome VIII 300716 Mental retardation X-linked 95 300719 Deafness cataract retinitis pigmentosa and sperm abnormalities 300864 Cerebral-cerebellar-coloboma syndrome X-linked 309050 Lutheran suppressor X-linked 300010 A-11 gene 300074 X chromosome-controlling element 300956 BRAF pseudogene 1 310310 MYCL-related processed gene 301070 WD repeat domain-containing protein 44 300795 Cancer/testis antigen family 45 member A4 300898 CD$1 antisense RNA 302000 Epidermolysis bullosa macular type 305424 Factor VIII F8B 314900 Xm 300824 OPN1LW and OPN1MW genes controller of	FRMD7|0.288627702|28.47%
NAG	FRMPD4	4	57.1	X	p22.33|p11.1	301780 Arylsulfatase C f form 300345 Microphthalmia isolated with coloboma 1 300471 Cubitus valgus with mental retardation and unusual facies 300484 Orofaciodigital syndrome VIII 300716 Mental retardation X-linked 95 300719 Deafness cataract retinitis pigmentosa and sperm abnormalities 300864 Cerebral-cerebellar-coloboma syndrome X-linked 309050 Lutheran suppressor X-linked 301067 Family with sequence similarity 47 member C 300596 G antigen 3	FRMPD4|0.326594938|25.72%
NAG	FTHL17	4	57.1	X	p22.33|p11.1	301780 Arylsulfatase C f form 300345 Microphthalmia isolated with coloboma 1 300471 Cubitus valgus with mental retardation and unusual facies 300484 Orofaciodigital syndrome VIII 300716 Mental retardation X-linked 95 300719 Deafness cataract retinitis pigmentosa and sperm abnormalities 300864 Cerebral-cerebellar-coloboma syndrome X-linked 309050 Lutheran suppressor X-linked 301067 Family with sequence similarity 47 member C 300596 G antigen 3	FTHL17|0.000637657|97.63%
NAG	FTHL18	4	57.1	X	p22.33|p11.1	301780 Arylsulfatase C f form 300345 Microphthalmia isolated with coloboma 1 300471 Cubitus valgus with mental retardation and unusual facies 300484 Orofaciodigital syndrome VIII 300716 Mental retardation X-linked 95 300719 Deafness cataract retinitis pigmentosa and sperm abnormalities 300864 Cerebral-cerebellar-coloboma syndrome X-linked 309050 Lutheran suppressor X-linked 301067 Family with sequence similarity 47 member C 300596 G antigen 3	NA
NAG	FTSJ1	4	57.1	X	p22.33|p11.1	301780 Arylsulfatase C f form 300345 Microphthalmia isolated with coloboma 1 300471 Cubitus valgus with mental retardation and unusual facies 300484 Orofaciodigital syndrome VIII 300716 Mental retardation X-linked 95 300719 Deafness cataract retinitis pigmentosa and sperm abnormalities 300864 Cerebral-cerebellar-coloboma syndrome X-linked 309050 Lutheran suppressor X-linked 301067 Family with sequence similarity 47 member C 300596 G antigen 3	FTSJ1|0.092288044|52.75%
NAG	FUNDC1	4	57.1	X	p22.33|p11.1	301780 Arylsulfatase C f form 300345 Microphthalmia isolated with coloboma 1 300471 Cubitus valgus with mental retardation and unusual facies 300484 Orofaciodigital syndrome VIII 300716 Mental retardation X-linked 95 300719 Deafness cataract retinitis pigmentosa and sperm abnormalities 300864 Cerebral-cerebellar-coloboma syndrome X-linked 309050 Lutheran suppressor X-linked 301067 Family with sequence similarity 47 member C 300596 G antigen 3	FUNDC1|0.576585682|12.75%
NAG	FUNDC2	4	57.1	X	q11.1|q28	300345 Microphthalmia isolated with coloboma 1 300471 Cubitus valgus with mental retardation and unusual facies 300484 Orofaciodigital syndrome VIII 300716 Mental retardation X-linked 95 300719 Deafness cataract retinitis pigmentosa and sperm abnormalities 300864 Cerebral-cerebellar-coloboma syndrome X-linked 309050 Lutheran suppressor X-linked 300010 A-11 gene 300074 X chromosome-controlling element 300956 BRAF pseudogene 1 310310 MYCL-related processed gene 301070 WD repeat domain-containing protein 44 300795 Cancer/testis antigen family 45 member A4 300898 CD$1 antisense RNA 302000 Epidermolysis bullosa macular type 305424 Factor VIII F8B 314900 Xm 300824 OPN1LW and OPN1MW genes controller of	FUNDC2|0.104863645|50.26%
NAG	G6PD	4	57.1	X	q11.1|q28	300345 Microphthalmia isolated with coloboma 1 300471 Cubitus valgus with mental retardation and unusual facies 300484 Orofaciodigital syndrome VIII 300716 Mental retardation X-linked 95 300719 Deafness cataract retinitis pigmentosa and sperm abnormalities 300864 Cerebral-cerebellar-coloboma syndrome X-linked 309050 Lutheran suppressor X-linked 300010 A-11 gene 300074 X chromosome-controlling element 300956 BRAF pseudogene 1 310310 MYCL-related processed gene 301070 WD repeat domain-containing protein 44 300795 Cancer/testis antigen family 45 member A4 300898 CD$1 antisense RNA 302000 Epidermolysis bullosa macular type 305424 Factor VIII F8B 314900 Xm 300824 OPN1LW and OPN1MW genes controller of	G6PD|0.540907|14.16%
NAG	GAB3	4	57.1	X	q11.1|q28	300345 Microphthalmia isolated with coloboma 1 300471 Cubitus valgus with mental retardation and unusual facies 300484 Orofaciodigital syndrome VIII 300716 Mental retardation X-linked 95 300719 Deafness cataract retinitis pigmentosa and sperm abnormalities 300864 Cerebral-cerebellar-coloboma syndrome X-linked 309050 Lutheran suppressor X-linked 300010 A-11 gene 300074 X chromosome-controlling element 300956 BRAF pseudogene 1 310310 MYCL-related processed gene 301070 WD repeat domain-containing protein 44 300795 Cancer/testis antigen family 45 member A4 300898 CD$1 antisense RNA 302000 Epidermolysis bullosa macular type 305424 Factor VIII F8B 314900 Xm 300824 OPN1LW and OPN1MW genes controller of	GAB3|0.03592143|67.15%
NAG	GABRA3	4	57.1	X	q11.1|q28	300345 Microphthalmia isolated with coloboma 1 300471 Cubitus valgus with mental retardation and unusual facies 300484 Orofaciodigital syndrome VIII 300716 Mental retardation X-linked 95 300719 Deafness cataract retinitis pigmentosa and sperm abnormalities 300864 Cerebral-cerebellar-coloboma syndrome X-linked 309050 Lutheran suppressor X-linked 300010 A-11 gene 300074 X chromosome-controlling element 300956 BRAF pseudogene 1 310310 MYCL-related processed gene 301070 WD repeat domain-containing protein 44 300795 Cancer/testis antigen family 45 member A4 300898 CD$1 antisense RNA 302000 Epidermolysis bullosa macular type 305424 Factor VIII F8B 314900 Xm 300824 OPN1LW and OPN1MW genes controller of	GABRA3|0.292033893|28.22%
NAG	GABRE	4	57.1	X	q11.1|q28	300345 Microphthalmia isolated with coloboma 1 300471 Cubitus valgus with mental retardation and unusual facies 300484 Orofaciodigital syndrome VIII 300716 Mental retardation X-linked 95 300719 Deafness cataract retinitis pigmentosa and sperm abnormalities 300864 Cerebral-cerebellar-coloboma syndrome X-linked 309050 Lutheran suppressor X-linked 300010 A-11 gene 300074 X chromosome-controlling element 300956 BRAF pseudogene 1 310310 MYCL-related processed gene 301070 WD repeat domain-containing protein 44 300795 Cancer/testis antigen family 45 member A4 300898 CD$1 antisense RNA 302000 Epidermolysis bullosa macular type 305424 Factor VIII F8B 314900 Xm 300824 OPN1LW and OPN1MW genes controller of	GABRE|0.027020862|70.86%
NAG	GABRQ	4	57.1	X	q11.1|q28	300345 Microphthalmia isolated with coloboma 1 300471 Cubitus valgus with mental retardation and unusual facies 300484 Orofaciodigital syndrome VIII 300716 Mental retardation X-linked 95 300719 Deafness cataract retinitis pigmentosa and sperm abnormalities 300864 Cerebral-cerebellar-coloboma syndrome X-linked 309050 Lutheran suppressor X-linked 300010 A-11 gene 300074 X chromosome-controlling element 300956 BRAF pseudogene 1 310310 MYCL-related processed gene 301070 WD repeat domain-containing protein 44 300795 Cancer/testis antigen family 45 member A4 300898 CD$1 antisense RNA 302000 Epidermolysis bullosa macular type 305424 Factor VIII F8B 314900 Xm 300824 OPN1LW and OPN1MW genes controller of	GABRQ|0.013640362|78.1%
NAG	GAGE1	4	57.1	X	p22.33|p11.1	301780 Arylsulfatase C f form 300345 Microphthalmia isolated with coloboma 1 300471 Cubitus valgus with mental retardation and unusual facies 300484 Orofaciodigital syndrome VIII 300716 Mental retardation X-linked 95 300719 Deafness cataract retinitis pigmentosa and sperm abnormalities 300864 Cerebral-cerebellar-coloboma syndrome X-linked 309050 Lutheran suppressor X-linked 301067 Family with sequence similarity 47 member C 300596 G antigen 3	GAGE1|0.000833243|96.48%
NAG	GAGE10	4	57.1	X	p22.33|p11.1	301780 Arylsulfatase C f form 300345 Microphthalmia isolated with coloboma 1 300471 Cubitus valgus with mental retardation and unusual facies 300484 Orofaciodigital syndrome VIII 300716 Mental retardation X-linked 95 300719 Deafness cataract retinitis pigmentosa and sperm abnormalities 300864 Cerebral-cerebellar-coloboma syndrome X-linked 309050 Lutheran suppressor X-linked 301067 Family with sequence similarity 47 member C 300596 G antigen 3	GAGE10|0.000811679|96.57%
NAG	GAGE12B	4	57.1	X	p22.33|p11.1	301780 Arylsulfatase C f form 300345 Microphthalmia isolated with coloboma 1 300471 Cubitus valgus with mental retardation and unusual facies 300484 Orofaciodigital syndrome VIII 300716 Mental retardation X-linked 95 300719 Deafness cataract retinitis pigmentosa and sperm abnormalities 300864 Cerebral-cerebellar-coloboma syndrome X-linked 309050 Lutheran suppressor X-linked 301067 Family with sequence similarity 47 member C 300596 G antigen 3	GAGE12B|0.000871018|96.21%
NAG	GAGE12C	4	57.1	X	p22.33|p11.1	301780 Arylsulfatase C f form 300345 Microphthalmia isolated with coloboma 1 300471 Cubitus valgus with mental retardation and unusual facies 300484 Orofaciodigital syndrome VIII 300716 Mental retardation X-linked 95 300719 Deafness cataract retinitis pigmentosa and sperm abnormalities 300864 Cerebral-cerebellar-coloboma syndrome X-linked 309050 Lutheran suppressor X-linked 301067 Family with sequence similarity 47 member C 300596 G antigen 3	GAGE12C|0.000742297|97.06%
NAG	GAGE12D	4	57.1	X	p22.33|p11.1	301780 Arylsulfatase C f form 300345 Microphthalmia isolated with coloboma 1 300471 Cubitus valgus with mental retardation and unusual facies 300484 Orofaciodigital syndrome VIII 300716 Mental retardation X-linked 95 300719 Deafness cataract retinitis pigmentosa and sperm abnormalities 300864 Cerebral-cerebellar-coloboma syndrome X-linked 309050 Lutheran suppressor X-linked 301067 Family with sequence similarity 47 member C 300596 G antigen 3	GAGE12D|0.000776951|96.82%
NAG	GAGE12E	4	57.1	X	p22.33|p11.1	301780 Arylsulfatase C f form 300345 Microphthalmia isolated with coloboma 1 300471 Cubitus valgus with mental retardation and unusual facies 300484 Orofaciodigital syndrome VIII 300716 Mental retardation X-linked 95 300719 Deafness cataract retinitis pigmentosa and sperm abnormalities 300864 Cerebral-cerebellar-coloboma syndrome X-linked 309050 Lutheran suppressor X-linked 301067 Family with sequence similarity 47 member C 300596 G antigen 3	GAGE12E|0.001028189|95.25%
NAG	GAGE12F	4	57.1	X	p22.33|p11.1	301780 Arylsulfatase C f form 300345 Microphthalmia isolated with coloboma 1 300471 Cubitus valgus with mental retardation and unusual facies 300484 Orofaciodigital syndrome VIII 300716 Mental retardation X-linked 95 300719 Deafness cataract retinitis pigmentosa and sperm abnormalities 300864 Cerebral-cerebellar-coloboma syndrome X-linked 309050 Lutheran suppressor X-linked 301067 Family with sequence similarity 47 member C 300596 G antigen 3	GAGE12F|0.001044203|95.2%
NAG	GAGE12G	4	57.1	X	p22.33|p11.1	301780 Arylsulfatase C f form 300345 Microphthalmia isolated with coloboma 1 300471 Cubitus valgus with mental retardation and unusual facies 300484 Orofaciodigital syndrome VIII 300716 Mental retardation X-linked 95 300719 Deafness cataract retinitis pigmentosa and sperm abnormalities 300864 Cerebral-cerebellar-coloboma syndrome X-linked 309050 Lutheran suppressor X-linked 301067 Family with sequence similarity 47 member C 300596 G antigen 3	GAGE12G|0.000857317|96.32%
NAG	GAGE12H	4	57.1	X	p22.33|p11.1	301780 Arylsulfatase C f form 300345 Microphthalmia isolated with coloboma 1 300471 Cubitus valgus with mental retardation and unusual facies 300484 Orofaciodigital syndrome VIII 300716 Mental retardation X-linked 95 300719 Deafness cataract retinitis pigmentosa and sperm abnormalities 300864 Cerebral-cerebellar-coloboma syndrome X-linked 309050 Lutheran suppressor X-linked 301067 Family with sequence similarity 47 member C 300596 G antigen 3	GAGE12H|0.000799782|96.66%
NAG	GAGE12I	4	57.1	X	p22.33|p11.1	301780 Arylsulfatase C f form 300345 Microphthalmia isolated with coloboma 1 300471 Cubitus valgus with mental retardation and unusual facies 300484 Orofaciodigital syndrome VIII 300716 Mental retardation X-linked 95 300719 Deafness cataract retinitis pigmentosa and sperm abnormalities 300864 Cerebral-cerebellar-coloboma syndrome X-linked 309050 Lutheran suppressor X-linked 301067 Family with sequence similarity 47 member C 300596 G antigen 3	GAGE12I|0.000791892|96.69%
NAG	GAGE12J	4	57.1	X	p22.33|p11.1	301780 Arylsulfatase C f form 300345 Microphthalmia isolated with coloboma 1 300471 Cubitus valgus with mental retardation and unusual facies 300484 Orofaciodigital syndrome VIII 300716 Mental retardation X-linked 95 300719 Deafness cataract retinitis pigmentosa and sperm abnormalities 300864 Cerebral-cerebellar-coloboma syndrome X-linked 309050 Lutheran suppressor X-linked 301067 Family with sequence similarity 47 member C 300596 G antigen 3	GAGE12J|0.000833405|96.48%
NAG	GAGE13	4	57.1	X	p22.33|p11.1	301780 Arylsulfatase C f form 300345 Microphthalmia isolated with coloboma 1 300471 Cubitus valgus with mental retardation and unusual facies 300484 Orofaciodigital syndrome VIII 300716 Mental retardation X-linked 95 300719 Deafness cataract retinitis pigmentosa and sperm abnormalities 300864 Cerebral-cerebellar-coloboma syndrome X-linked 309050 Lutheran suppressor X-linked 301067 Family with sequence similarity 47 member C 300596 G antigen 3	GAGE13|0.00086395|96.26%
NAG	GAGE2A	4	57.1	X	p22.33|p11.1	301780 Arylsulfatase C f form 300345 Microphthalmia isolated with coloboma 1 300471 Cubitus valgus with mental retardation and unusual facies 300484 Orofaciodigital syndrome VIII 300716 Mental retardation X-linked 95 300719 Deafness cataract retinitis pigmentosa and sperm abnormalities 300864 Cerebral-cerebellar-coloboma syndrome X-linked 309050 Lutheran suppressor X-linked 301067 Family with sequence similarity 47 member C 300596 G antigen 3	GAGE2A|0.000603766|97.94%
NAG	GAGE2B	4	57.1	X	p22.33|p11.1	301780 Arylsulfatase C f form 300345 Microphthalmia isolated with coloboma 1 300471 Cubitus valgus with mental retardation and unusual facies 300484 Orofaciodigital syndrome VIII 300716 Mental retardation X-linked 95 300719 Deafness cataract retinitis pigmentosa and sperm abnormalities 300864 Cerebral-cerebellar-coloboma syndrome X-linked 309050 Lutheran suppressor X-linked 301067 Family with sequence similarity 47 member C 300596 G antigen 3	GAGE2B|0.000802682|96.63%
NAG	GAGE2C	4	57.1	X	p22.33|p11.1	301780 Arylsulfatase C f form 300345 Microphthalmia isolated with coloboma 1 300471 Cubitus valgus with mental retardation and unusual facies 300484 Orofaciodigital syndrome VIII 300716 Mental retardation X-linked 95 300719 Deafness cataract retinitis pigmentosa and sperm abnormalities 300864 Cerebral-cerebellar-coloboma syndrome X-linked 309050 Lutheran suppressor X-linked 301067 Family with sequence similarity 47 member C 300596 G antigen 3	GAGE2C|0.001154374|94.7%
NAG	GAGE2D	4	57.1	X	p22.33|p11.1	301780 Arylsulfatase C f form 300345 Microphthalmia isolated with coloboma 1 300471 Cubitus valgus with mental retardation and unusual facies 300484 Orofaciodigital syndrome VIII 300716 Mental retardation X-linked 95 300719 Deafness cataract retinitis pigmentosa and sperm abnormalities 300864 Cerebral-cerebellar-coloboma syndrome X-linked 309050 Lutheran suppressor X-linked 301067 Family with sequence similarity 47 member C 300596 G antigen 3	GAGE2D|0.000970619|95.65%
NAG	GAGE2E	4	57.1	X	p22.33|p11.1	301780 Arylsulfatase C f form 300345 Microphthalmia isolated with coloboma 1 300471 Cubitus valgus with mental retardation and unusual facies 300484 Orofaciodigital syndrome VIII 300716 Mental retardation X-linked 95 300719 Deafness cataract retinitis pigmentosa and sperm abnormalities 300864 Cerebral-cerebellar-coloboma syndrome X-linked 309050 Lutheran suppressor X-linked 301067 Family with sequence similarity 47 member C 300596 G antigen 3	GAGE2E|0.000743053|97.06%
NAG	GAGE4	4	57.1	X	p22.33|p11.1	301780 Arylsulfatase C f form 300345 Microphthalmia isolated with coloboma 1 300471 Cubitus valgus with mental retardation and unusual facies 300484 Orofaciodigital syndrome VIII 300716 Mental retardation X-linked 95 300719 Deafness cataract retinitis pigmentosa and sperm abnormalities 300864 Cerebral-cerebellar-coloboma syndrome X-linked 309050 Lutheran suppressor X-linked 301067 Family with sequence similarity 47 member C 300596 G antigen 3	NA
NAG	GAGE5	4	57.1	X	p22.33|p11.1	301780 Arylsulfatase C f form 300345 Microphthalmia isolated with coloboma 1 300471 Cubitus valgus with mental retardation and unusual facies 300484 Orofaciodigital syndrome VIII 300716 Mental retardation X-linked 95 300719 Deafness cataract retinitis pigmentosa and sperm abnormalities 300864 Cerebral-cerebellar-coloboma syndrome X-linked 309050 Lutheran suppressor X-linked 301067 Family with sequence similarity 47 member C 300596 G antigen 3	NA
NAG	GAGE6	4	57.1	X	p22.33|p11.1	301780 Arylsulfatase C f form 300345 Microphthalmia isolated with coloboma 1 300471 Cubitus valgus with mental retardation and unusual facies 300484 Orofaciodigital syndrome VIII 300716 Mental retardation X-linked 95 300719 Deafness cataract retinitis pigmentosa and sperm abnormalities 300864 Cerebral-cerebellar-coloboma syndrome X-linked 309050 Lutheran suppressor X-linked 301067 Family with sequence similarity 47 member C 300596 G antigen 3	NA
NAG	GAGE7	4	57.1	X	p22.33|p11.1	301780 Arylsulfatase C f form 300345 Microphthalmia isolated with coloboma 1 300471 Cubitus valgus with mental retardation and unusual facies 300484 Orofaciodigital syndrome VIII 300716 Mental retardation X-linked 95 300719 Deafness cataract retinitis pigmentosa and sperm abnormalities 300864 Cerebral-cerebellar-coloboma syndrome X-linked 309050 Lutheran suppressor X-linked 301067 Family with sequence similarity 47 member C 300596 G antigen 3	NA
NAG	GAGE8	4	57.1	X	p22.33|p11.1	301780 Arylsulfatase C f form 300345 Microphthalmia isolated with coloboma 1 300471 Cubitus valgus with mental retardation and unusual facies 300484 Orofaciodigital syndrome VIII 300716 Mental retardation X-linked 95 300719 Deafness cataract retinitis pigmentosa and sperm abnormalities 300864 Cerebral-cerebellar-coloboma syndrome X-linked 309050 Lutheran suppressor X-linked 301067 Family with sequence similarity 47 member C 300596 G antigen 3	NA
NAG	GATA1	4	57.1	X	p22.33|p11.1	301780 Arylsulfatase C f form 300345 Microphthalmia isolated with coloboma 1 300471 Cubitus valgus with mental retardation and unusual facies 300484 Orofaciodigital syndrome VIII 300716 Mental retardation X-linked 95 300719 Deafness cataract retinitis pigmentosa and sperm abnormalities 300864 Cerebral-cerebellar-coloboma syndrome X-linked 309050 Lutheran suppressor X-linked 301067 Family with sequence similarity 47 member C 300596 G antigen 3	GATA1|0.132078581|45.59%
NAG	GDI1	4	57.1	X	q11.1|q28	300345 Microphthalmia isolated with coloboma 1 300471 Cubitus valgus with mental retardation and unusual facies 300484 Orofaciodigital syndrome VIII 300716 Mental retardation X-linked 95 300719 Deafness cataract retinitis pigmentosa and sperm abnormalities 300864 Cerebral-cerebellar-coloboma syndrome X-linked 309050 Lutheran suppressor X-linked 300010 A-11 gene 300074 X chromosome-controlling element 300956 BRAF pseudogene 1 310310 MYCL-related processed gene 301070 WD repeat domain-containing protein 44 300795 Cancer/testis antigen family 45 member A4 300898 CD$1 antisense RNA 302000 Epidermolysis bullosa macular type 305424 Factor VIII F8B 314900 Xm 300824 OPN1LW and OPN1MW genes controller of	GDI1|0.264243897|30.35%
NAG	GEMIN8	4	57.1	X	p22.33|p11.1	301780 Arylsulfatase C f form 300345 Microphthalmia isolated with coloboma 1 300471 Cubitus valgus with mental retardation and unusual facies 300484 Orofaciodigital syndrome VIII 300716 Mental retardation X-linked 95 300719 Deafness cataract retinitis pigmentosa and sperm abnormalities 300864 Cerebral-cerebellar-coloboma syndrome X-linked 309050 Lutheran suppressor X-linked 301067 Family with sequence similarity 47 member C 300596 G antigen 3	GEMIN8|0.005467659|85.25%
NAG	GK	4	57.1	X	p22.33|p11.1	301780 Arylsulfatase C f form 300345 Microphthalmia isolated with coloboma 1 300471 Cubitus valgus with mental retardation and unusual facies 300484 Orofaciodigital syndrome VIII 300716 Mental retardation X-linked 95 300719 Deafness cataract retinitis pigmentosa and sperm abnormalities 300864 Cerebral-cerebellar-coloboma syndrome X-linked 309050 Lutheran suppressor X-linked 301067 Family with sequence similarity 47 member C 300596 G antigen 3	GK|0.598724952|11.79%
NAG	GLA	4	57.1	X	q11.1|q28	300345 Microphthalmia isolated with coloboma 1 300471 Cubitus valgus with mental retardation and unusual facies 300484 Orofaciodigital syndrome VIII 300716 Mental retardation X-linked 95 300719 Deafness cataract retinitis pigmentosa and sperm abnormalities 300864 Cerebral-cerebellar-coloboma syndrome X-linked 309050 Lutheran suppressor X-linked 300010 A-11 gene 300074 X chromosome-controlling element 300956 BRAF pseudogene 1 310310 MYCL-related processed gene 301070 WD repeat domain-containing protein 44 300795 Cancer/testis antigen family 45 member A4 300898 CD$1 antisense RNA 302000 Epidermolysis bullosa macular type 305424 Factor VIII F8B 314900 Xm 300824 OPN1LW and OPN1MW genes controller of	GLA|0.154719766|42.34%
NAG	GLOD5	4	57.1	X	p22.33|p11.1	301780 Arylsulfatase C f form 300345 Microphthalmia isolated with coloboma 1 300471 Cubitus valgus with mental retardation and unusual facies 300484 Orofaciodigital syndrome VIII 300716 Mental retardation X-linked 95 300719 Deafness cataract retinitis pigmentosa and sperm abnormalities 300864 Cerebral-cerebellar-coloboma syndrome X-linked 309050 Lutheran suppressor X-linked 301067 Family with sequence similarity 47 member C 300596 G antigen 3	GLOD5|0.084525485|54.32%
NAG	GLRA2	4	57.1	X	p22.33|p11.1	301780 Arylsulfatase C f form 300345 Microphthalmia isolated with coloboma 1 300471 Cubitus valgus with mental retardation and unusual facies 300484 Orofaciodigital syndrome VIII 300716 Mental retardation X-linked 95 300719 Deafness cataract retinitis pigmentosa and sperm abnormalities 300864 Cerebral-cerebellar-coloboma syndrome X-linked 309050 Lutheran suppressor X-linked 301067 Family with sequence similarity 47 member C 300596 G antigen 3	GLRA2|0.579582995|12.61%
NAG	GLRA4	4	57.1	X	q11.1|q28	300345 Microphthalmia isolated with coloboma 1 300471 Cubitus valgus with mental retardation and unusual facies 300484 Orofaciodigital syndrome VIII 300716 Mental retardation X-linked 95 300719 Deafness cataract retinitis pigmentosa and sperm abnormalities 300864 Cerebral-cerebellar-coloboma syndrome X-linked 309050 Lutheran suppressor X-linked 300010 A-11 gene 300074 X chromosome-controlling element 300956 BRAF pseudogene 1 310310 MYCL-related processed gene 301070 WD repeat domain-containing protein 44 300795 Cancer/testis antigen family 45 member A4 300898 CD$1 antisense RNA 302000 Epidermolysis bullosa macular type 305424 Factor VIII F8B 314900 Xm 300824 OPN1LW and OPN1MW genes controller of	GLRA4|0.424767211|19.36%
NAG	GLUD2	4	57.1	X	q11.1|q28	300345 Microphthalmia isolated with coloboma 1 300471 Cubitus valgus with mental retardation and unusual facies 300484 Orofaciodigital syndrome VIII 300716 Mental retardation X-linked 95 300719 Deafness cataract retinitis pigmentosa and sperm abnormalities 300864 Cerebral-cerebellar-coloboma syndrome X-linked 309050 Lutheran suppressor X-linked 300010 A-11 gene 300074 X chromosome-controlling element 300956 BRAF pseudogene 1 310310 MYCL-related processed gene 301070 WD repeat domain-containing protein 44 300795 Cancer/testis antigen family 45 member A4 300898 CD$1 antisense RNA 302000 Epidermolysis bullosa macular type 305424 Factor VIII F8B 314900 Xm 300824 OPN1LW and OPN1MW genes controller of	GLUD2|0.005528299|85.19%
NAG	GNL3L	4	57.1	X	p22.33|p11.1	301780 Arylsulfatase C f form 300345 Microphthalmia isolated with coloboma 1 300471 Cubitus valgus with mental retardation and unusual facies 300484 Orofaciodigital syndrome VIII 300716 Mental retardation X-linked 95 300719 Deafness cataract retinitis pigmentosa and sperm abnormalities 300864 Cerebral-cerebellar-coloboma syndrome X-linked 309050 Lutheran suppressor X-linked 301067 Family with sequence similarity 47 member C 300596 G antigen 3	GNL3L|0.049650322|62.77%
NAG	GPC3	4	57.1	X	q11.1|q28	300345 Microphthalmia isolated with coloboma 1 300471 Cubitus valgus with mental retardation and unusual facies 300484 Orofaciodigital syndrome VIII 300716 Mental retardation X-linked 95 300719 Deafness cataract retinitis pigmentosa and sperm abnormalities 300864 Cerebral-cerebellar-coloboma syndrome X-linked 309050 Lutheran suppressor X-linked 300010 A-11 gene 300074 X chromosome-controlling element 300956 BRAF pseudogene 1 310310 MYCL-related processed gene 301070 WD repeat domain-containing protein 44 300795 Cancer/testis antigen family 45 member A4 300898 CD$1 antisense RNA 302000 Epidermolysis bullosa macular type 305424 Factor VIII F8B 314900 Xm 300824 OPN1LW and OPN1MW genes controller of	GPC3|0.988007244|1.17%
NAG	GPC3-AS1	4	57.1	X	q11.1|q28	300345 Microphthalmia isolated with coloboma 1 300471 Cubitus valgus with mental retardation and unusual facies 300484 Orofaciodigital syndrome VIII 300716 Mental retardation X-linked 95 300719 Deafness cataract retinitis pigmentosa and sperm abnormalities 300864 Cerebral-cerebellar-coloboma syndrome X-linked 309050 Lutheran suppressor X-linked 300010 A-11 gene 300074 X chromosome-controlling element 300956 BRAF pseudogene 1 310310 MYCL-related processed gene 301070 WD repeat domain-containing protein 44 300795 Cancer/testis antigen family 45 member A4 300898 CD$1 antisense RNA 302000 Epidermolysis bullosa macular type 305424 Factor VIII F8B 314900 Xm 300824 OPN1LW and OPN1MW genes controller of	NA
NAG	GPC4	4	57.1	X	q11.1|q28	300345 Microphthalmia isolated with coloboma 1 300471 Cubitus valgus with mental retardation and unusual facies 300484 Orofaciodigital syndrome VIII 300716 Mental retardation X-linked 95 300719 Deafness cataract retinitis pigmentosa and sperm abnormalities 300864 Cerebral-cerebellar-coloboma syndrome X-linked 309050 Lutheran suppressor X-linked 300010 A-11 gene 300074 X chromosome-controlling element 300956 BRAF pseudogene 1 310310 MYCL-related processed gene 301070 WD repeat domain-containing protein 44 300795 Cancer/testis antigen family 45 member A4 300898 CD$1 antisense RNA 302000 Epidermolysis bullosa macular type 305424 Factor VIII F8B 314900 Xm 300824 OPN1LW and OPN1MW genes controller of	GPC4|0.466713815|17.33%
NAG	GPKOW	4	57.1	X	p22.33|p11.1	301780 Arylsulfatase C f form 300345 Microphthalmia isolated with coloboma 1 300471 Cubitus valgus with mental retardation and unusual facies 300484 Orofaciodigital syndrome VIII 300716 Mental retardation X-linked 95 300719 Deafness cataract retinitis pigmentosa and sperm abnormalities 300864 Cerebral-cerebellar-coloboma syndrome X-linked 309050 Lutheran suppressor X-linked 301067 Family with sequence similarity 47 member C 300596 G antigen 3	GPKOW|0.032912204|68.2%
NAG	GPM6B	4	57.1	X	p22.33|p11.1	301780 Arylsulfatase C f form 300345 Microphthalmia isolated with coloboma 1 300471 Cubitus valgus with mental retardation and unusual facies 300484 Orofaciodigital syndrome VIII 300716 Mental retardation X-linked 95 300719 Deafness cataract retinitis pigmentosa and sperm abnormalities 300864 Cerebral-cerebellar-coloboma syndrome X-linked 309050 Lutheran suppressor X-linked 301067 Family with sequence similarity 47 member C 300596 G antigen 3	GPM6B|0.369275334|22.76%
NAG	GPR101	4	57.1	X	q11.1|q28	300345 Microphthalmia isolated with coloboma 1 300471 Cubitus valgus with mental retardation and unusual facies 300484 Orofaciodigital syndrome VIII 300716 Mental retardation X-linked 95 300719 Deafness cataract retinitis pigmentosa and sperm abnormalities 300864 Cerebral-cerebellar-coloboma syndrome X-linked 309050 Lutheran suppressor X-linked 300010 A-11 gene 300074 X chromosome-controlling element 300956 BRAF pseudogene 1 310310 MYCL-related processed gene 301070 WD repeat domain-containing protein 44 300795 Cancer/testis antigen family 45 member A4 300898 CD$1 antisense RNA 302000 Epidermolysis bullosa macular type 305424 Factor VIII F8B 314900 Xm 300824 OPN1LW and OPN1MW genes controller of	GPR101|0.033229357|68.06%
NAG	GPR119	4	57.1	X	q11.1|q28	300345 Microphthalmia isolated with coloboma 1 300471 Cubitus valgus with mental retardation and unusual facies 300484 Orofaciodigital syndrome VIII 300716 Mental retardation X-linked 95 300719 Deafness cataract retinitis pigmentosa and sperm abnormalities 300864 Cerebral-cerebellar-coloboma syndrome X-linked 309050 Lutheran suppressor X-linked 300010 A-11 gene 300074 X chromosome-controlling element 300956 BRAF pseudogene 1 310310 MYCL-related processed gene 301070 WD repeat domain-containing protein 44 300795 Cancer/testis antigen family 45 member A4 300898 CD$1 antisense RNA 302000 Epidermolysis bullosa macular type 305424 Factor VIII F8B 314900 Xm 300824 OPN1LW and OPN1MW genes controller of	GPR119|0.112417194|48.78%
NAG	GPR143	4	57.1	X	p22.33|p11.1	301780 Arylsulfatase C f form 300345 Microphthalmia isolated with coloboma 1 300471 Cubitus valgus with mental retardation and unusual facies 300484 Orofaciodigital syndrome VIII 300716 Mental retardation X-linked 95 300719 Deafness cataract retinitis pigmentosa and sperm abnormalities 300864 Cerebral-cerebellar-coloboma syndrome X-linked 309050 Lutheran suppressor X-linked 301067 Family with sequence similarity 47 member C 300596 G antigen 3	GPR143|0.037189856|66.71%
NAG	GPR174	4	57.1	X	q11.1|q28	300345 Microphthalmia isolated with coloboma 1 300471 Cubitus valgus with mental retardation and unusual facies 300484 Orofaciodigital syndrome VIII 300716 Mental retardation X-linked 95 300719 Deafness cataract retinitis pigmentosa and sperm abnormalities 300864 Cerebral-cerebellar-coloboma syndrome X-linked 309050 Lutheran suppressor X-linked 300010 A-11 gene 300074 X chromosome-controlling element 300956 BRAF pseudogene 1 310310 MYCL-related processed gene 301070 WD repeat domain-containing protein 44 300795 Cancer/testis antigen family 45 member A4 300898 CD$1 antisense RNA 302000 Epidermolysis bullosa macular type 305424 Factor VIII F8B 314900 Xm 300824 OPN1LW and OPN1MW genes controller of	GPR174|0.121069978|47.27%
NAG	GPR34	4	57.1	X	p22.33|p11.1	301780 Arylsulfatase C f form 300345 Microphthalmia isolated with coloboma 1 300471 Cubitus valgus with mental retardation and unusual facies 300484 Orofaciodigital syndrome VIII 300716 Mental retardation X-linked 95 300719 Deafness cataract retinitis pigmentosa and sperm abnormalities 300864 Cerebral-cerebellar-coloboma syndrome X-linked 309050 Lutheran suppressor X-linked 301067 Family with sequence similarity 47 member C 300596 G antigen 3	GPR34|0.128344345|46.14%
NAG	GPR50	4	57.1	X	q11.1|q28	300345 Microphthalmia isolated with coloboma 1 300471 Cubitus valgus with mental retardation and unusual facies 300484 Orofaciodigital syndrome VIII 300716 Mental retardation X-linked 95 300719 Deafness cataract retinitis pigmentosa and sperm abnormalities 300864 Cerebral-cerebellar-coloboma syndrome X-linked 309050 Lutheran suppressor X-linked 300010 A-11 gene 300074 X chromosome-controlling element 300956 BRAF pseudogene 1 310310 MYCL-related processed gene 301070 WD repeat domain-containing protein 44 300795 Cancer/testis antigen family 45 member A4 300898 CD$1 antisense RNA 302000 Epidermolysis bullosa macular type 305424 Factor VIII F8B 314900 Xm 300824 OPN1LW and OPN1MW genes controller of	GPR50|0.00878576|81.88%
NAG	GPR50-AS1	4	57.1	X	q11.1|q28	300345 Microphthalmia isolated with coloboma 1 300471 Cubitus valgus with mental retardation and unusual facies 300484 Orofaciodigital syndrome VIII 300716 Mental retardation X-linked 95 300719 Deafness cataract retinitis pigmentosa and sperm abnormalities 300864 Cerebral-cerebellar-coloboma syndrome X-linked 309050 Lutheran suppressor X-linked 300010 A-11 gene 300074 X chromosome-controlling element 300956 BRAF pseudogene 1 310310 MYCL-related processed gene 301070 WD repeat domain-containing protein 44 300795 Cancer/testis antigen family 45 member A4 300898 CD$1 antisense RNA 302000 Epidermolysis bullosa macular type 305424 Factor VIII F8B 314900 Xm 300824 OPN1LW and OPN1MW genes controller of	NA
NAG	GPR82	4	57.1	X	p22.33|p11.1	301780 Arylsulfatase C f form 300345 Microphthalmia isolated with coloboma 1 300471 Cubitus valgus with mental retardation and unusual facies 300484 Orofaciodigital syndrome VIII 300716 Mental retardation X-linked 95 300719 Deafness cataract retinitis pigmentosa and sperm abnormalities 300864 Cerebral-cerebellar-coloboma syndrome X-linked 309050 Lutheran suppressor X-linked 301067 Family with sequence similarity 47 member C 300596 G antigen 3	GPR82|0.0788962|55.45%
NAG	GPRASP1	4	57.1	X	q11.1|q28	300345 Microphthalmia isolated with coloboma 1 300471 Cubitus valgus with mental retardation and unusual facies 300484 Orofaciodigital syndrome VIII 300716 Mental retardation X-linked 95 300719 Deafness cataract retinitis pigmentosa and sperm abnormalities 300864 Cerebral-cerebellar-coloboma syndrome X-linked 309050 Lutheran suppressor X-linked 300010 A-11 gene 300074 X chromosome-controlling element 300956 BRAF pseudogene 1 310310 MYCL-related processed gene 301070 WD repeat domain-containing protein 44 300795 Cancer/testis antigen family 45 member A4 300898 CD$1 antisense RNA 302000 Epidermolysis bullosa macular type 305424 Factor VIII F8B 314900 Xm 300824 OPN1LW and OPN1MW genes controller of	GPRASP1|0.003101612|88.5%
NAG	GPRASP2	4	57.1	X	q11.1|q28	300345 Microphthalmia isolated with coloboma 1 300471 Cubitus valgus with mental retardation and unusual facies 300484 Orofaciodigital syndrome VIII 300716 Mental retardation X-linked 95 300719 Deafness cataract retinitis pigmentosa and sperm abnormalities 300864 Cerebral-cerebellar-coloboma syndrome X-linked 309050 Lutheran suppressor X-linked 300010 A-11 gene 300074 X chromosome-controlling element 300956 BRAF pseudogene 1 310310 MYCL-related processed gene 301070 WD repeat domain-containing protein 44 300795 Cancer/testis antigen family 45 member A4 300898 CD$1 antisense RNA 302000 Epidermolysis bullosa macular type 305424 Factor VIII F8B 314900 Xm 300824 OPN1LW and OPN1MW genes controller of	GPRASP2|0.026807669|71%
NAG	GRIA3	4	57.1	X	q11.1|q28	300345 Microphthalmia isolated with coloboma 1 300471 Cubitus valgus with mental retardation and unusual facies 300484 Orofaciodigital syndrome VIII 300716 Mental retardation X-linked 95 300719 Deafness cataract retinitis pigmentosa and sperm abnormalities 300864 Cerebral-cerebellar-coloboma syndrome X-linked 309050 Lutheran suppressor X-linked 300010 A-11 gene 300074 X chromosome-controlling element 300956 BRAF pseudogene 1 310310 MYCL-related processed gene 301070 WD repeat domain-containing protein 44 300795 Cancer/testis antigen family 45 member A4 300898 CD$1 antisense RNA 302000 Epidermolysis bullosa macular type 305424 Factor VIII F8B 314900 Xm 300824 OPN1LW and OPN1MW genes controller of	GRIA3|0.935818586|2.64%
NAG	GRIPAP1	4	57.1	X	p22.33|p11.1	301780 Arylsulfatase C f form 300345 Microphthalmia isolated with coloboma 1 300471 Cubitus valgus with mental retardation and unusual facies 300484 Orofaciodigital syndrome VIII 300716 Mental retardation X-linked 95 300719 Deafness cataract retinitis pigmentosa and sperm abnormalities 300864 Cerebral-cerebellar-coloboma syndrome X-linked 309050 Lutheran suppressor X-linked 301067 Family with sequence similarity 47 member C 300596 G antigen 3	GRIPAP1|0.120003086|47.43%
NAG	GRPR	4	57.1	X	p22.33|p11.1	301780 Arylsulfatase C f form 300345 Microphthalmia isolated with coloboma 1 300471 Cubitus valgus with mental retardation and unusual facies 300484 Orofaciodigital syndrome VIII 300716 Mental retardation X-linked 95 300719 Deafness cataract retinitis pigmentosa and sperm abnormalities 300864 Cerebral-cerebellar-coloboma syndrome X-linked 309050 Lutheran suppressor X-linked 301067 Family with sequence similarity 47 member C 300596 G antigen 3	GRPR|0.391292698|21.32%
NAG	GS1-594A7.3	4	57.1	X	p22.33|p11.1	301780 Arylsulfatase C f form 300345 Microphthalmia isolated with coloboma 1 300471 Cubitus valgus with mental retardation and unusual facies 300484 Orofaciodigital syndrome VIII 300716 Mental retardation X-linked 95 300719 Deafness cataract retinitis pigmentosa and sperm abnormalities 300864 Cerebral-cerebellar-coloboma syndrome X-linked 309050 Lutheran suppressor X-linked 301067 Family with sequence similarity 47 member C 300596 G antigen 3	NA
NAG	GS1-600G8.3	4	57.1	X	p22.33|p11.1	301780 Arylsulfatase C f form 300345 Microphthalmia isolated with coloboma 1 300471 Cubitus valgus with mental retardation and unusual facies 300484 Orofaciodigital syndrome VIII 300716 Mental retardation X-linked 95 300719 Deafness cataract retinitis pigmentosa and sperm abnormalities 300864 Cerebral-cerebellar-coloboma syndrome X-linked 309050 Lutheran suppressor X-linked 301067 Family with sequence similarity 47 member C 300596 G antigen 3	NA
NAG	GYG2	4	57.1	X	p22.33|p11.1	301780 Arylsulfatase C f form 300345 Microphthalmia isolated with coloboma 1 300471 Cubitus valgus with mental retardation and unusual facies 300484 Orofaciodigital syndrome VIII 300716 Mental retardation X-linked 95 300719 Deafness cataract retinitis pigmentosa and sperm abnormalities 300864 Cerebral-cerebellar-coloboma syndrome X-linked 309050 Lutheran suppressor X-linked 301067 Family with sequence similarity 47 member C 300596 G antigen 3	GYG2|0.001763876|91.62%
NAG	H2AB1	4	57.1	X	q11.1|q28	300345 Microphthalmia isolated with coloboma 1 300471 Cubitus valgus with mental retardation and unusual facies 300484 Orofaciodigital syndrome VIII 300716 Mental retardation X-linked 95 300719 Deafness cataract retinitis pigmentosa and sperm abnormalities 300864 Cerebral-cerebellar-coloboma syndrome X-linked 309050 Lutheran suppressor X-linked 300010 A-11 gene 300074 X chromosome-controlling element 300956 BRAF pseudogene 1 310310 MYCL-related processed gene 301070 WD repeat domain-containing protein 44 300795 Cancer/testis antigen family 45 member A4 300898 CD$1 antisense RNA 302000 Epidermolysis bullosa macular type 305424 Factor VIII F8B 314900 Xm 300824 OPN1LW and OPN1MW genes controller of	NA
NAG	H2AB2	4	57.1	X	q11.1|q28	300345 Microphthalmia isolated with coloboma 1 300471 Cubitus valgus with mental retardation and unusual facies 300484 Orofaciodigital syndrome VIII 300716 Mental retardation X-linked 95 300719 Deafness cataract retinitis pigmentosa and sperm abnormalities 300864 Cerebral-cerebellar-coloboma syndrome X-linked 309050 Lutheran suppressor X-linked 300010 A-11 gene 300074 X chromosome-controlling element 300956 BRAF pseudogene 1 310310 MYCL-related processed gene 301070 WD repeat domain-containing protein 44 300795 Cancer/testis antigen family 45 member A4 300898 CD$1 antisense RNA 302000 Epidermolysis bullosa macular type 305424 Factor VIII F8B 314900 Xm 300824 OPN1LW and OPN1MW genes controller of	NA
NAG	H2AB3	4	57.1	X	q11.1|q28	300345 Microphthalmia isolated with coloboma 1 300471 Cubitus valgus with mental retardation and unusual facies 300484 Orofaciodigital syndrome VIII 300716 Mental retardation X-linked 95 300719 Deafness cataract retinitis pigmentosa and sperm abnormalities 300864 Cerebral-cerebellar-coloboma syndrome X-linked 309050 Lutheran suppressor X-linked 300010 A-11 gene 300074 X chromosome-controlling element 300956 BRAF pseudogene 1 310310 MYCL-related processed gene 301070 WD repeat domain-containing protein 44 300795 Cancer/testis antigen family 45 member A4 300898 CD$1 antisense RNA 302000 Epidermolysis bullosa macular type 305424 Factor VIII F8B 314900 Xm 300824 OPN1LW and OPN1MW genes controller of	NA
NAG	H2AP	4	57.1	X	p22.33|p11.1	301780 Arylsulfatase C f form 300345 Microphthalmia isolated with coloboma 1 300471 Cubitus valgus with mental retardation and unusual facies 300484 Orofaciodigital syndrome VIII 300716 Mental retardation X-linked 95 300719 Deafness cataract retinitis pigmentosa and sperm abnormalities 300864 Cerebral-cerebellar-coloboma syndrome X-linked 309050 Lutheran suppressor X-linked 301067 Family with sequence similarity 47 member C 300596 G antigen 3	NA
NAG	H2BW1	4	57.1	X	q11.1|q28	300345 Microphthalmia isolated with coloboma 1 300471 Cubitus valgus with mental retardation and unusual facies 300484 Orofaciodigital syndrome VIII 300716 Mental retardation X-linked 95 300719 Deafness cataract retinitis pigmentosa and sperm abnormalities 300864 Cerebral-cerebellar-coloboma syndrome X-linked 309050 Lutheran suppressor X-linked 300010 A-11 gene 300074 X chromosome-controlling element 300956 BRAF pseudogene 1 310310 MYCL-related processed gene 301070 WD repeat domain-containing protein 44 300795 Cancer/testis antigen family 45 member A4 300898 CD$1 antisense RNA 302000 Epidermolysis bullosa macular type 305424 Factor VIII F8B 314900 Xm 300824 OPN1LW and OPN1MW genes controller of	NA
NAG	H2BW2	4	57.1	X	q11.1|q28	300345 Microphthalmia isolated with coloboma 1 300471 Cubitus valgus with mental retardation and unusual facies 300484 Orofaciodigital syndrome VIII 300716 Mental retardation X-linked 95 300719 Deafness cataract retinitis pigmentosa and sperm abnormalities 300864 Cerebral-cerebellar-coloboma syndrome X-linked 309050 Lutheran suppressor X-linked 300010 A-11 gene 300074 X chromosome-controlling element 300956 BRAF pseudogene 1 310310 MYCL-related processed gene 301070 WD repeat domain-containing protein 44 300795 Cancer/testis antigen family 45 member A4 300898 CD$1 antisense RNA 302000 Epidermolysis bullosa macular type 305424 Factor VIII F8B 314900 Xm 300824 OPN1LW and OPN1MW genes controller of	NA
NAG	H2BW3P	4	57.1	X	q11.1|q28	300345 Microphthalmia isolated with coloboma 1 300471 Cubitus valgus with mental retardation and unusual facies 300484 Orofaciodigital syndrome VIII 300716 Mental retardation X-linked 95 300719 Deafness cataract retinitis pigmentosa and sperm abnormalities 300864 Cerebral-cerebellar-coloboma syndrome X-linked 309050 Lutheran suppressor X-linked 300010 A-11 gene 300074 X chromosome-controlling element 300956 BRAF pseudogene 1 310310 MYCL-related processed gene 301070 WD repeat domain-containing protein 44 300795 Cancer/testis antigen family 45 member A4 300898 CD$1 antisense RNA 302000 Epidermolysis bullosa macular type 305424 Factor VIII F8B 314900 Xm 300824 OPN1LW and OPN1MW genes controller of	NA
NAG	H2BW4P	4	57.1	X	q11.1|q28	300345 Microphthalmia isolated with coloboma 1 300471 Cubitus valgus with mental retardation and unusual facies 300484 Orofaciodigital syndrome VIII 300716 Mental retardation X-linked 95 300719 Deafness cataract retinitis pigmentosa and sperm abnormalities 300864 Cerebral-cerebellar-coloboma syndrome X-linked 309050 Lutheran suppressor X-linked 300010 A-11 gene 300074 X chromosome-controlling element 300956 BRAF pseudogene 1 310310 MYCL-related processed gene 301070 WD repeat domain-containing protein 44 300795 Cancer/testis antigen family 45 member A4 300898 CD$1 antisense RNA 302000 Epidermolysis bullosa macular type 305424 Factor VIII F8B 314900 Xm 300824 OPN1LW and OPN1MW genes controller of	NA
NAG	HAUS7	4	57.1	X	q11.1|q28	300345 Microphthalmia isolated with coloboma 1 300471 Cubitus valgus with mental retardation and unusual facies 300484 Orofaciodigital syndrome VIII 300716 Mental retardation X-linked 95 300719 Deafness cataract retinitis pigmentosa and sperm abnormalities 300864 Cerebral-cerebellar-coloboma syndrome X-linked 309050 Lutheran suppressor X-linked 300010 A-11 gene 300074 X chromosome-controlling element 300956 BRAF pseudogene 1 310310 MYCL-related processed gene 301070 WD repeat domain-containing protein 44 300795 Cancer/testis antigen family 45 member A4 300898 CD$1 antisense RNA 302000 Epidermolysis bullosa macular type 305424 Factor VIII F8B 314900 Xm 300824 OPN1LW and OPN1MW genes controller of	HAUS7|0.002975563|88.68%
NAG	HCCS	4	57.1	X	p22.33|p11.1	301780 Arylsulfatase C f form 300345 Microphthalmia isolated with coloboma 1 300471 Cubitus valgus with mental retardation and unusual facies 300484 Orofaciodigital syndrome VIII 300716 Mental retardation X-linked 95 300719 Deafness cataract retinitis pigmentosa and sperm abnormalities 300864 Cerebral-cerebellar-coloboma syndrome X-linked 309050 Lutheran suppressor X-linked 301067 Family with sequence similarity 47 member C 300596 G antigen 3	HCCS|0.165024239|40.92%
NAG	HCFC1	4	57.1	X	q11.1|q28	300345 Microphthalmia isolated with coloboma 1 300471 Cubitus valgus with mental retardation and unusual facies 300484 Orofaciodigital syndrome VIII 300716 Mental retardation X-linked 95 300719 Deafness cataract retinitis pigmentosa and sperm abnormalities 300864 Cerebral-cerebellar-coloboma syndrome X-linked 309050 Lutheran suppressor X-linked 300010 A-11 gene 300074 X chromosome-controlling element 300956 BRAF pseudogene 1 310310 MYCL-related processed gene 301070 WD repeat domain-containing protein 44 300795 Cancer/testis antigen family 45 member A4 300898 CD$1 antisense RNA 302000 Epidermolysis bullosa macular type 305424 Factor VIII F8B 314900 Xm 300824 OPN1LW and OPN1MW genes controller of	HCFC1|0.161458383|41.35%
NAG	HCFC1-AS1	4	57.1	X	q11.1|q28	300345 Microphthalmia isolated with coloboma 1 300471 Cubitus valgus with mental retardation and unusual facies 300484 Orofaciodigital syndrome VIII 300716 Mental retardation X-linked 95 300719 Deafness cataract retinitis pigmentosa and sperm abnormalities 300864 Cerebral-cerebellar-coloboma syndrome X-linked 309050 Lutheran suppressor X-linked 300010 A-11 gene 300074 X chromosome-controlling element 300956 BRAF pseudogene 1 310310 MYCL-related processed gene 301070 WD repeat domain-containing protein 44 300795 Cancer/testis antigen family 45 member A4 300898 CD$1 antisense RNA 302000 Epidermolysis bullosa macular type 305424 Factor VIII F8B 314900 Xm 300824 OPN1LW and OPN1MW genes controller of	NA
NAG	HDAC6	4	57.1	X	p22.33|p11.1	301780 Arylsulfatase C f form 300345 Microphthalmia isolated with coloboma 1 300471 Cubitus valgus with mental retardation and unusual facies 300484 Orofaciodigital syndrome VIII 300716 Mental retardation X-linked 95 300719 Deafness cataract retinitis pigmentosa and sperm abnormalities 300864 Cerebral-cerebellar-coloboma syndrome X-linked 309050 Lutheran suppressor X-linked 301067 Family with sequence similarity 47 member C 300596 G antigen 3	HDAC6|0.116515765|48.04%
NAG	HDX	4	57.1	X	q11.1|q28	300345 Microphthalmia isolated with coloboma 1 300471 Cubitus valgus with mental retardation and unusual facies 300484 Orofaciodigital syndrome VIII 300716 Mental retardation X-linked 95 300719 Deafness cataract retinitis pigmentosa and sperm abnormalities 300864 Cerebral-cerebellar-coloboma syndrome X-linked 309050 Lutheran suppressor X-linked 300010 A-11 gene 300074 X chromosome-controlling element 300956 BRAF pseudogene 1 310310 MYCL-related processed gene 301070 WD repeat domain-containing protein 44 300795 Cancer/testis antigen family 45 member A4 300898 CD$1 antisense RNA 302000 Epidermolysis bullosa macular type 305424 Factor VIII F8B 314900 Xm 300824 OPN1LW and OPN1MW genes controller of	HDX|0.278129485|29.25%
NAG	HMGB3	4	57.1	X	q11.1|q28	300345 Microphthalmia isolated with coloboma 1 300471 Cubitus valgus with mental retardation and unusual facies 300484 Orofaciodigital syndrome VIII 300716 Mental retardation X-linked 95 300719 Deafness cataract retinitis pigmentosa and sperm abnormalities 300864 Cerebral-cerebellar-coloboma syndrome X-linked 309050 Lutheran suppressor X-linked 300010 A-11 gene 300074 X chromosome-controlling element 300956 BRAF pseudogene 1 310310 MYCL-related processed gene 301070 WD repeat domain-containing protein 44 300795 Cancer/testis antigen family 45 member A4 300898 CD$1 antisense RNA 302000 Epidermolysis bullosa macular type 305424 Factor VIII F8B 314900 Xm 300824 OPN1LW and OPN1MW genes controller of	HMGB3|0.202241588|36.49%
NAG	HMGN5	4	57.1	X	q11.1|q28	300345 Microphthalmia isolated with coloboma 1 300471 Cubitus valgus with mental retardation and unusual facies 300484 Orofaciodigital syndrome VIII 300716 Mental retardation X-linked 95 300719 Deafness cataract retinitis pigmentosa and sperm abnormalities 300864 Cerebral-cerebellar-coloboma syndrome X-linked 309050 Lutheran suppressor X-linked 300010 A-11 gene 300074 X chromosome-controlling element 300956 BRAF pseudogene 1 310310 MYCL-related processed gene 301070 WD repeat domain-containing protein 44 300795 Cancer/testis antigen family 45 member A4 300898 CD$1 antisense RNA 302000 Epidermolysis bullosa macular type 305424 Factor VIII F8B 314900 Xm 300824 OPN1LW and OPN1MW genes controller of	HMGN5|0.008497819|82.15%
NAG	HNRNPH2	4	57.1	X	q11.1|q28	300345 Microphthalmia isolated with coloboma 1 300471 Cubitus valgus with mental retardation and unusual facies 300484 Orofaciodigital syndrome VIII 300716 Mental retardation X-linked 95 300719 Deafness cataract retinitis pigmentosa and sperm abnormalities 300864 Cerebral-cerebellar-coloboma syndrome X-linked 309050 Lutheran suppressor X-linked 300010 A-11 gene 300074 X chromosome-controlling element 300956 BRAF pseudogene 1 310310 MYCL-related processed gene 301070 WD repeat domain-containing protein 44 300795 Cancer/testis antigen family 45 member A4 300898 CD$1 antisense RNA 302000 Epidermolysis bullosa macular type 305424 Factor VIII F8B 314900 Xm 300824 OPN1LW and OPN1MW genes controller of	HNRNPH2|0.416648807|19.77%
NAG	HPRT1	4	57.1	X	q11.1|q28	300345 Microphthalmia isolated with coloboma 1 300471 Cubitus valgus with mental retardation and unusual facies 300484 Orofaciodigital syndrome VIII 300716 Mental retardation X-linked 95 300719 Deafness cataract retinitis pigmentosa and sperm abnormalities 300864 Cerebral-cerebellar-coloboma syndrome X-linked 309050 Lutheran suppressor X-linked 300010 A-11 gene 300074 X chromosome-controlling element 300956 BRAF pseudogene 1 310310 MYCL-related processed gene 301070 WD repeat domain-containing protein 44 300795 Cancer/testis antigen family 45 member A4 300898 CD$1 antisense RNA 302000 Epidermolysis bullosa macular type 305424 Factor VIII F8B 314900 Xm 300824 OPN1LW and OPN1MW genes controller of	HPRT1|0.70057344|8.48%
NAG	HS6ST2	4	57.1	X	q11.1|q28	300345 Microphthalmia isolated with coloboma 1 300471 Cubitus valgus with mental retardation and unusual facies 300484 Orofaciodigital syndrome VIII 300716 Mental retardation X-linked 95 300719 Deafness cataract retinitis pigmentosa and sperm abnormalities 300864 Cerebral-cerebellar-coloboma syndrome X-linked 309050 Lutheran suppressor X-linked 300010 A-11 gene 300074 X chromosome-controlling element 300956 BRAF pseudogene 1 310310 MYCL-related processed gene 301070 WD repeat domain-containing protein 44 300795 Cancer/testis antigen family 45 member A4 300898 CD$1 antisense RNA 302000 Epidermolysis bullosa macular type 305424 Factor VIII F8B 314900 Xm 300824 OPN1LW and OPN1MW genes controller of	HS6ST2|0.553393979|13.58%
NAG	HS6ST2-AS1	4	57.1	X	q11.1|q28	300345 Microphthalmia isolated with coloboma 1 300471 Cubitus valgus with mental retardation and unusual facies 300484 Orofaciodigital syndrome VIII 300716 Mental retardation X-linked 95 300719 Deafness cataract retinitis pigmentosa and sperm abnormalities 300864 Cerebral-cerebellar-coloboma syndrome X-linked 309050 Lutheran suppressor X-linked 300010 A-11 gene 300074 X chromosome-controlling element 300956 BRAF pseudogene 1 310310 MYCL-related processed gene 301070 WD repeat domain-containing protein 44 300795 Cancer/testis antigen family 45 member A4 300898 CD$1 antisense RNA 302000 Epidermolysis bullosa macular type 305424 Factor VIII F8B 314900 Xm 300824 OPN1LW and OPN1MW genes controller of	NA
NAG	HSFX1	4	57.1	X	q11.1|q28	300345 Microphthalmia isolated with coloboma 1 300471 Cubitus valgus with mental retardation and unusual facies 300484 Orofaciodigital syndrome VIII 300716 Mental retardation X-linked 95 300719 Deafness cataract retinitis pigmentosa and sperm abnormalities 300864 Cerebral-cerebellar-coloboma syndrome X-linked 309050 Lutheran suppressor X-linked 300010 A-11 gene 300074 X chromosome-controlling element 300956 BRAF pseudogene 1 310310 MYCL-related processed gene 301070 WD repeat domain-containing protein 44 300795 Cancer/testis antigen family 45 member A4 300898 CD$1 antisense RNA 302000 Epidermolysis bullosa macular type 305424 Factor VIII F8B 314900 Xm 300824 OPN1LW and OPN1MW genes controller of	HSFX1|0.000336056|99.26%
NAG	HSFX2	4	57.1	X	q11.1|q28	300345 Microphthalmia isolated with coloboma 1 300471 Cubitus valgus with mental retardation and unusual facies 300484 Orofaciodigital syndrome VIII 300716 Mental retardation X-linked 95 300719 Deafness cataract retinitis pigmentosa and sperm abnormalities 300864 Cerebral-cerebellar-coloboma syndrome X-linked 309050 Lutheran suppressor X-linked 300010 A-11 gene 300074 X chromosome-controlling element 300956 BRAF pseudogene 1 310310 MYCL-related processed gene 301070 WD repeat domain-containing protein 44 300795 Cancer/testis antigen family 45 member A4 300898 CD$1 antisense RNA 302000 Epidermolysis bullosa macular type 305424 Factor VIII F8B 314900 Xm 300824 OPN1LW and OPN1MW genes controller of	HSFX2|0.000230502|99.69%
NAG	HSFX3	4	57.1	X	q11.1|q28	300345 Microphthalmia isolated with coloboma 1 300471 Cubitus valgus with mental retardation and unusual facies 300484 Orofaciodigital syndrome VIII 300716 Mental retardation X-linked 95 300719 Deafness cataract retinitis pigmentosa and sperm abnormalities 300864 Cerebral-cerebellar-coloboma syndrome X-linked 309050 Lutheran suppressor X-linked 300010 A-11 gene 300074 X chromosome-controlling element 300956 BRAF pseudogene 1 310310 MYCL-related processed gene 301070 WD repeat domain-containing protein 44 300795 Cancer/testis antigen family 45 member A4 300898 CD$1 antisense RNA 302000 Epidermolysis bullosa macular type 305424 Factor VIII F8B 314900 Xm 300824 OPN1LW and OPN1MW genes controller of	NA
NAG	HSFX4	4	57.1	X	q11.1|q28	300345 Microphthalmia isolated with coloboma 1 300471 Cubitus valgus with mental retardation and unusual facies 300484 Orofaciodigital syndrome VIII 300716 Mental retardation X-linked 95 300719 Deafness cataract retinitis pigmentosa and sperm abnormalities 300864 Cerebral-cerebellar-coloboma syndrome X-linked 309050 Lutheran suppressor X-linked 300010 A-11 gene 300074 X chromosome-controlling element 300956 BRAF pseudogene 1 310310 MYCL-related processed gene 301070 WD repeat domain-containing protein 44 300795 Cancer/testis antigen family 45 member A4 300898 CD$1 antisense RNA 302000 Epidermolysis bullosa macular type 305424 Factor VIII F8B 314900 Xm 300824 OPN1LW and OPN1MW genes controller of	NA
NAG	HTATSF1	4	57.1	X	q11.1|q28	300345 Microphthalmia isolated with coloboma 1 300471 Cubitus valgus with mental retardation and unusual facies 300484 Orofaciodigital syndrome VIII 300716 Mental retardation X-linked 95 300719 Deafness cataract retinitis pigmentosa and sperm abnormalities 300864 Cerebral-cerebellar-coloboma syndrome X-linked 309050 Lutheran suppressor X-linked 300010 A-11 gene 300074 X chromosome-controlling element 300956 BRAF pseudogene 1 310310 MYCL-related processed gene 301070 WD repeat domain-containing protein 44 300795 Cancer/testis antigen family 45 member A4 300898 CD$1 antisense RNA 302000 Epidermolysis bullosa macular type 305424 Factor VIII F8B 314900 Xm 300824 OPN1LW and OPN1MW genes controller of	HTATSF1|0.079215432|55.35%
NAG	HTR2C	4	57.1	X	q11.1|q28	300345 Microphthalmia isolated with coloboma 1 300471 Cubitus valgus with mental retardation and unusual facies 300484 Orofaciodigital syndrome VIII 300716 Mental retardation X-linked 95 300719 Deafness cataract retinitis pigmentosa and sperm abnormalities 300864 Cerebral-cerebellar-coloboma syndrome X-linked 309050 Lutheran suppressor X-linked 300010 A-11 gene 300074 X chromosome-controlling element 300956 BRAF pseudogene 1 310310 MYCL-related processed gene 301070 WD repeat domain-containing protein 44 300795 Cancer/testis antigen family 45 member A4 300898 CD$1 antisense RNA 302000 Epidermolysis bullosa macular type 305424 Factor VIII F8B 314900 Xm 300824 OPN1LW and OPN1MW genes controller of	HTR2C|0.212748462|35.27%
NAG	IDH3G	4	57.1	X	q11.1|q28	300345 Microphthalmia isolated with coloboma 1 300471 Cubitus valgus with mental retardation and unusual facies 300484 Orofaciodigital syndrome VIII 300716 Mental retardation X-linked 95 300719 Deafness cataract retinitis pigmentosa and sperm abnormalities 300864 Cerebral-cerebellar-coloboma syndrome X-linked 309050 Lutheran suppressor X-linked 300010 A-11 gene 300074 X chromosome-controlling element 300956 BRAF pseudogene 1 310310 MYCL-related processed gene 301070 WD repeat domain-containing protein 44 300795 Cancer/testis antigen family 45 member A4 300898 CD$1 antisense RNA 302000 Epidermolysis bullosa macular type 305424 Factor VIII F8B 314900 Xm 300824 OPN1LW and OPN1MW genes controller of	IDH3G|0.233394637|33.06%
NAG	IDS	4	57.1	X	q11.1|q28	300345 Microphthalmia isolated with coloboma 1 300471 Cubitus valgus with mental retardation and unusual facies 300484 Orofaciodigital syndrome VIII 300716 Mental retardation X-linked 95 300719 Deafness cataract retinitis pigmentosa and sperm abnormalities 300864 Cerebral-cerebellar-coloboma syndrome X-linked 309050 Lutheran suppressor X-linked 300010 A-11 gene 300074 X chromosome-controlling element 300956 BRAF pseudogene 1 310310 MYCL-related processed gene 301070 WD repeat domain-containing protein 44 300795 Cancer/testis antigen family 45 member A4 300898 CD$1 antisense RNA 302000 Epidermolysis bullosa macular type 305424 Factor VIII F8B 314900 Xm 300824 OPN1LW and OPN1MW genes controller of	IDS|0.544287721|14.02%
NAG	IGSF1	4	57.1	X	q11.1|q28	300345 Microphthalmia isolated with coloboma 1 300471 Cubitus valgus with mental retardation and unusual facies 300484 Orofaciodigital syndrome VIII 300716 Mental retardation X-linked 95 300719 Deafness cataract retinitis pigmentosa and sperm abnormalities 300864 Cerebral-cerebellar-coloboma syndrome X-linked 309050 Lutheran suppressor X-linked 300010 A-11 gene 300074 X chromosome-controlling element 300956 BRAF pseudogene 1 310310 MYCL-related processed gene 301070 WD repeat domain-containing protein 44 300795 Cancer/testis antigen family 45 member A4 300898 CD$1 antisense RNA 302000 Epidermolysis bullosa macular type 305424 Factor VIII F8B 314900 Xm 300824 OPN1LW and OPN1MW genes controller of	IGSF1|0.217194784|34.71%
NAG	IKBKG	4	57.1	X	q11.1|q28	300345 Microphthalmia isolated with coloboma 1 300471 Cubitus valgus with mental retardation and unusual facies 300484 Orofaciodigital syndrome VIII 300716 Mental retardation X-linked 95 300719 Deafness cataract retinitis pigmentosa and sperm abnormalities 300864 Cerebral-cerebellar-coloboma syndrome X-linked 309050 Lutheran suppressor X-linked 300010 A-11 gene 300074 X chromosome-controlling element 300956 BRAF pseudogene 1 310310 MYCL-related processed gene 301070 WD repeat domain-containing protein 44 300795 Cancer/testis antigen family 45 member A4 300898 CD$1 antisense RNA 302000 Epidermolysis bullosa macular type 305424 Factor VIII F8B 314900 Xm 300824 OPN1LW and OPN1MW genes controller of	IKBKG|0.159689771|41.6%
NAG	IL13RA1	4	57.1	X	q11.1|q28	300345 Microphthalmia isolated with coloboma 1 300471 Cubitus valgus with mental retardation and unusual facies 300484 Orofaciodigital syndrome VIII 300716 Mental retardation X-linked 95 300719 Deafness cataract retinitis pigmentosa and sperm abnormalities 300864 Cerebral-cerebellar-coloboma syndrome X-linked 309050 Lutheran suppressor X-linked 300010 A-11 gene 300074 X chromosome-controlling element 300956 BRAF pseudogene 1 310310 MYCL-related processed gene 301070 WD repeat domain-containing protein 44 300795 Cancer/testis antigen family 45 member A4 300898 CD$1 antisense RNA 302000 Epidermolysis bullosa macular type 305424 Factor VIII F8B 314900 Xm 300824 OPN1LW and OPN1MW genes controller of	IL13RA1|0.044428128|64.36%
NAG	IL13RA2	4	57.1	X	q11.1|q28	300345 Microphthalmia isolated with coloboma 1 300471 Cubitus valgus with mental retardation and unusual facies 300484 Orofaciodigital syndrome VIII 300716 Mental retardation X-linked 95 300719 Deafness cataract retinitis pigmentosa and sperm abnormalities 300864 Cerebral-cerebellar-coloboma syndrome X-linked 309050 Lutheran suppressor X-linked 300010 A-11 gene 300074 X chromosome-controlling element 300956 BRAF pseudogene 1 310310 MYCL-related processed gene 301070 WD repeat domain-containing protein 44 300795 Cancer/testis antigen family 45 member A4 300898 CD$1 antisense RNA 302000 Epidermolysis bullosa macular type 305424 Factor VIII F8B 314900 Xm 300824 OPN1LW and OPN1MW genes controller of	IL13RA2|0.016773362|76.03%
NAG	IL1RAPL1	4	57.1	X	p22.33|p11.1	301780 Arylsulfatase C f form 300345 Microphthalmia isolated with coloboma 1 300471 Cubitus valgus with mental retardation and unusual facies 300484 Orofaciodigital syndrome VIII 300716 Mental retardation X-linked 95 300719 Deafness cataract retinitis pigmentosa and sperm abnormalities 300864 Cerebral-cerebellar-coloboma syndrome X-linked 309050 Lutheran suppressor X-linked 301067 Family with sequence similarity 47 member C 300596 G antigen 3	IL1RAPL1|0.968329118|1.75%
NAG	INE1	4	57.1	X	p22.33|p11.1	301780 Arylsulfatase C f form 300345 Microphthalmia isolated with coloboma 1 300471 Cubitus valgus with mental retardation and unusual facies 300484 Orofaciodigital syndrome VIII 300716 Mental retardation X-linked 95 300719 Deafness cataract retinitis pigmentosa and sperm abnormalities 300864 Cerebral-cerebellar-coloboma syndrome X-linked 309050 Lutheran suppressor X-linked 301067 Family with sequence similarity 47 member C 300596 G antigen 3	NA
NAG	INE2	4	57.1	X	p22.33|p11.1	301780 Arylsulfatase C f form 300345 Microphthalmia isolated with coloboma 1 300471 Cubitus valgus with mental retardation and unusual facies 300484 Orofaciodigital syndrome VIII 300716 Mental retardation X-linked 95 300719 Deafness cataract retinitis pigmentosa and sperm abnormalities 300864 Cerebral-cerebellar-coloboma syndrome X-linked 309050 Lutheran suppressor X-linked 301067 Family with sequence similarity 47 member C 300596 G antigen 3	NA
NAG	INTS6L	4	57.1	X	q11.1|q28	300345 Microphthalmia isolated with coloboma 1 300471 Cubitus valgus with mental retardation and unusual facies 300484 Orofaciodigital syndrome VIII 300716 Mental retardation X-linked 95 300719 Deafness cataract retinitis pigmentosa and sperm abnormalities 300864 Cerebral-cerebellar-coloboma syndrome X-linked 309050 Lutheran suppressor X-linked 300010 A-11 gene 300074 X chromosome-controlling element 300956 BRAF pseudogene 1 310310 MYCL-related processed gene 301070 WD repeat domain-containing protein 44 300795 Cancer/testis antigen family 45 member A4 300898 CD$1 antisense RNA 302000 Epidermolysis bullosa macular type 305424 Factor VIII F8B 314900 Xm 300824 OPN1LW and OPN1MW genes controller of	NA
NAG	INTS6L-AS1	4	57.1	X	q11.1|q28	300345 Microphthalmia isolated with coloboma 1 300471 Cubitus valgus with mental retardation and unusual facies 300484 Orofaciodigital syndrome VIII 300716 Mental retardation X-linked 95 300719 Deafness cataract retinitis pigmentosa and sperm abnormalities 300864 Cerebral-cerebellar-coloboma syndrome X-linked 309050 Lutheran suppressor X-linked 300010 A-11 gene 300074 X chromosome-controlling element 300956 BRAF pseudogene 1 310310 MYCL-related processed gene 301070 WD repeat domain-containing protein 44 300795 Cancer/testis antigen family 45 member A4 300898 CD$1 antisense RNA 302000 Epidermolysis bullosa macular type 305424 Factor VIII F8B 314900 Xm 300824 OPN1LW and OPN1MW genes controller of	NA
NAG	IRAK1	4	57.1	X	q11.1|q28	300345 Microphthalmia isolated with coloboma 1 300471 Cubitus valgus with mental retardation and unusual facies 300484 Orofaciodigital syndrome VIII 300716 Mental retardation X-linked 95 300719 Deafness cataract retinitis pigmentosa and sperm abnormalities 300864 Cerebral-cerebellar-coloboma syndrome X-linked 309050 Lutheran suppressor X-linked 300010 A-11 gene 300074 X chromosome-controlling element 300956 BRAF pseudogene 1 310310 MYCL-related processed gene 301070 WD repeat domain-containing protein 44 300795 Cancer/testis antigen family 45 member A4 300898 CD$1 antisense RNA 302000 Epidermolysis bullosa macular type 305424 Factor VIII F8B 314900 Xm 300824 OPN1LW and OPN1MW genes controller of	IRAK1|0.112675597|48.73%
NAG	ITIH6	4	57.1	X	p22.33|p11.1	301780 Arylsulfatase C f form 300345 Microphthalmia isolated with coloboma 1 300471 Cubitus valgus with mental retardation and unusual facies 300484 Orofaciodigital syndrome VIII 300716 Mental retardation X-linked 95 300719 Deafness cataract retinitis pigmentosa and sperm abnormalities 300864 Cerebral-cerebellar-coloboma syndrome X-linked 309050 Lutheran suppressor X-linked 301067 Family with sequence similarity 47 member C 300596 G antigen 3	ITIH6|0.007125376|83.38%
NAG	ITM2A	4	57.1	X	q11.1|q28	300345 Microphthalmia isolated with coloboma 1 300471 Cubitus valgus with mental retardation and unusual facies 300484 Orofaciodigital syndrome VIII 300716 Mental retardation X-linked 95 300719 Deafness cataract retinitis pigmentosa and sperm abnormalities 300864 Cerebral-cerebellar-coloboma syndrome X-linked 309050 Lutheran suppressor X-linked 300010 A-11 gene 300074 X chromosome-controlling element 300956 BRAF pseudogene 1 310310 MYCL-related processed gene 301070 WD repeat domain-containing protein 44 300795 Cancer/testis antigen family 45 member A4 300898 CD$1 antisense RNA 302000 Epidermolysis bullosa macular type 305424 Factor VIII F8B 314900 Xm 300824 OPN1LW and OPN1MW genes controller of	ITM2A|0.049228814|62.9%
NAG	JADE3	4	57.1	X	p22.33|p11.1	301780 Arylsulfatase C f form 300345 Microphthalmia isolated with coloboma 1 300471 Cubitus valgus with mental retardation and unusual facies 300484 Orofaciodigital syndrome VIII 300716 Mental retardation X-linked 95 300719 Deafness cataract retinitis pigmentosa and sperm abnormalities 300864 Cerebral-cerebellar-coloboma syndrome X-linked 309050 Lutheran suppressor X-linked 301067 Family with sequence similarity 47 member C 300596 G antigen 3	JADE3|0.171220253|40.15%
NAG	KCND1	4	57.1	X	p22.33|p11.1	301780 Arylsulfatase C f form 300345 Microphthalmia isolated with coloboma 1 300471 Cubitus valgus with mental retardation and unusual facies 300484 Orofaciodigital syndrome VIII 300716 Mental retardation X-linked 95 300719 Deafness cataract retinitis pigmentosa and sperm abnormalities 300864 Cerebral-cerebellar-coloboma syndrome X-linked 309050 Lutheran suppressor X-linked 301067 Family with sequence similarity 47 member C 300596 G antigen 3	KCND1|0.204160466|36.22%
NAG	KDM6A	4	57.1	X	p22.33|p11.1	301780 Arylsulfatase C f form 300345 Microphthalmia isolated with coloboma 1 300471 Cubitus valgus with mental retardation and unusual facies 300484 Orofaciodigital syndrome VIII 300716 Mental retardation X-linked 95 300719 Deafness cataract retinitis pigmentosa and sperm abnormalities 300864 Cerebral-cerebellar-coloboma syndrome X-linked 309050 Lutheran suppressor X-linked 301067 Family with sequence similarity 47 member C 300596 G antigen 3	KDM6A|0.845633626|4.72%
NAG	KIAA1210	4	57.1	X	q11.1|q28	300345 Microphthalmia isolated with coloboma 1 300471 Cubitus valgus with mental retardation and unusual facies 300484 Orofaciodigital syndrome VIII 300716 Mental retardation X-linked 95 300719 Deafness cataract retinitis pigmentosa and sperm abnormalities 300864 Cerebral-cerebellar-coloboma syndrome X-linked 309050 Lutheran suppressor X-linked 300010 A-11 gene 300074 X chromosome-controlling element 300956 BRAF pseudogene 1 310310 MYCL-related processed gene 301070 WD repeat domain-containing protein 44 300795 Cancer/testis antigen family 45 member A4 300898 CD$1 antisense RNA 302000 Epidermolysis bullosa macular type 305424 Factor VIII F8B 314900 Xm 300824 OPN1LW and OPN1MW genes controller of	KIAA1210|0.000369314|99.15%
NAG	KLHL13	4	57.1	X	q11.1|q28	300345 Microphthalmia isolated with coloboma 1 300471 Cubitus valgus with mental retardation and unusual facies 300484 Orofaciodigital syndrome VIII 300716 Mental retardation X-linked 95 300719 Deafness cataract retinitis pigmentosa and sperm abnormalities 300864 Cerebral-cerebellar-coloboma syndrome X-linked 309050 Lutheran suppressor X-linked 300010 A-11 gene 300074 X chromosome-controlling element 300956 BRAF pseudogene 1 310310 MYCL-related processed gene 301070 WD repeat domain-containing protein 44 300795 Cancer/testis antigen family 45 member A4 300898 CD$1 antisense RNA 302000 Epidermolysis bullosa macular type 305424 Factor VIII F8B 314900 Xm 300824 OPN1LW and OPN1MW genes controller of	KLHL13|0.368516646|22.8%
NAG	KLHL15	4	57.1	X	p22.33|p11.1	301780 Arylsulfatase C f form 300345 Microphthalmia isolated with coloboma 1 300471 Cubitus valgus with mental retardation and unusual facies 300484 Orofaciodigital syndrome VIII 300716 Mental retardation X-linked 95 300719 Deafness cataract retinitis pigmentosa and sperm abnormalities 300864 Cerebral-cerebellar-coloboma syndrome X-linked 309050 Lutheran suppressor X-linked 301067 Family with sequence similarity 47 member C 300596 G antigen 3	KLHL15|0.473382213|17.04%
NAG	KLHL34	4	57.1	X	p22.33|p11.1	301780 Arylsulfatase C f form 300345 Microphthalmia isolated with coloboma 1 300471 Cubitus valgus with mental retardation and unusual facies 300484 Orofaciodigital syndrome VIII 300716 Mental retardation X-linked 95 300719 Deafness cataract retinitis pigmentosa and sperm abnormalities 300864 Cerebral-cerebellar-coloboma syndrome X-linked 309050 Lutheran suppressor X-linked 301067 Family with sequence similarity 47 member C 300596 G antigen 3	KLHL34|0.061653417|59.41%
NAG	KLHL4	4	57.1	X	q11.1|q28	300345 Microphthalmia isolated with coloboma 1 300471 Cubitus valgus with mental retardation and unusual facies 300484 Orofaciodigital syndrome VIII 300716 Mental retardation X-linked 95 300719 Deafness cataract retinitis pigmentosa and sperm abnormalities 300864 Cerebral-cerebellar-coloboma syndrome X-linked 309050 Lutheran suppressor X-linked 300010 A-11 gene 300074 X chromosome-controlling element 300956 BRAF pseudogene 1 310310 MYCL-related processed gene 301070 WD repeat domain-containing protein 44 300795 Cancer/testis antigen family 45 member A4 300898 CD$1 antisense RNA 302000 Epidermolysis bullosa macular type 305424 Factor VIII F8B 314900 Xm 300824 OPN1LW and OPN1MW genes controller of	KLHL4|0.081693966|54.83%
NAG	KRBOX4	4	57.1	X	p22.33|p11.1	301780 Arylsulfatase C f form 300345 Microphthalmia isolated with coloboma 1 300471 Cubitus valgus with mental retardation and unusual facies 300484 Orofaciodigital syndrome VIII 300716 Mental retardation X-linked 95 300719 Deafness cataract retinitis pigmentosa and sperm abnormalities 300864 Cerebral-cerebellar-coloboma syndrome X-linked 309050 Lutheran suppressor X-linked 301067 Family with sequence similarity 47 member C 300596 G antigen 3	KRBOX4|0.004805684|86.09%
NAG	L1CAM	4	57.1	X	q11.1|q28	300345 Microphthalmia isolated with coloboma 1 300471 Cubitus valgus with mental retardation and unusual facies 300484 Orofaciodigital syndrome VIII 300716 Mental retardation X-linked 95 300719 Deafness cataract retinitis pigmentosa and sperm abnormalities 300864 Cerebral-cerebellar-coloboma syndrome X-linked 309050 Lutheran suppressor X-linked 300010 A-11 gene 300074 X chromosome-controlling element 300956 BRAF pseudogene 1 310310 MYCL-related processed gene 301070 WD repeat domain-containing protein 44 300795 Cancer/testis antigen family 45 member A4 300898 CD$1 antisense RNA 302000 Epidermolysis bullosa macular type 305424 Factor VIII F8B 314900 Xm 300824 OPN1LW and OPN1MW genes controller of	L1CAM|0.504864866|15.59%
NAG	LAGE3	4	57.1	X	q11.1|q28	300345 Microphthalmia isolated with coloboma 1 300471 Cubitus valgus with mental retardation and unusual facies 300484 Orofaciodigital syndrome VIII 300716 Mental retardation X-linked 95 300719 Deafness cataract retinitis pigmentosa and sperm abnormalities 300864 Cerebral-cerebellar-coloboma syndrome X-linked 309050 Lutheran suppressor X-linked 300010 A-11 gene 300074 X chromosome-controlling element 300956 BRAF pseudogene 1 310310 MYCL-related processed gene 301070 WD repeat domain-containing protein 44 300795 Cancer/testis antigen family 45 member A4 300898 CD$1 antisense RNA 302000 Epidermolysis bullosa macular type 305424 Factor VIII F8B 314900 Xm 300824 OPN1LW and OPN1MW genes controller of	LAGE3|0.00020457|99.75%
NAG	LAMP2	4	57.1	X	q11.1|q28	300345 Microphthalmia isolated with coloboma 1 300471 Cubitus valgus with mental retardation and unusual facies 300484 Orofaciodigital syndrome VIII 300716 Mental retardation X-linked 95 300719 Deafness cataract retinitis pigmentosa and sperm abnormalities 300864 Cerebral-cerebellar-coloboma syndrome X-linked 309050 Lutheran suppressor X-linked 300010 A-11 gene 300074 X chromosome-controlling element 300956 BRAF pseudogene 1 310310 MYCL-related processed gene 301070 WD repeat domain-containing protein 44 300795 Cancer/testis antigen family 45 member A4 300898 CD$1 antisense RNA 302000 Epidermolysis bullosa macular type 305424 Factor VIII F8B 314900 Xm 300824 OPN1LW and OPN1MW genes controller of	LAMP2|0.08295171|54.6%
NAG	LANCL3	4	57.1	X	p22.33|p11.1	301780 Arylsulfatase C f form 300345 Microphthalmia isolated with coloboma 1 300471 Cubitus valgus with mental retardation and unusual facies 300484 Orofaciodigital syndrome VIII 300716 Mental retardation X-linked 95 300719 Deafness cataract retinitis pigmentosa and sperm abnormalities 300864 Cerebral-cerebellar-coloboma syndrome X-linked 309050 Lutheran suppressor X-linked 301067 Family with sequence similarity 47 member C 300596 G antigen 3	LANCL3|0.154118929|42.39%
NAG	LCA10	4	57.1	X	q11.1|q28	300345 Microphthalmia isolated with coloboma 1 300471 Cubitus valgus with mental retardation and unusual facies 300484 Orofaciodigital syndrome VIII 300716 Mental retardation X-linked 95 300719 Deafness cataract retinitis pigmentosa and sperm abnormalities 300864 Cerebral-cerebellar-coloboma syndrome X-linked 309050 Lutheran suppressor X-linked 300010 A-11 gene 300074 X chromosome-controlling element 300956 BRAF pseudogene 1 310310 MYCL-related processed gene 301070 WD repeat domain-containing protein 44 300795 Cancer/testis antigen family 45 member A4 300898 CD$1 antisense RNA 302000 Epidermolysis bullosa macular type 305424 Factor VIII F8B 314900 Xm 300824 OPN1LW and OPN1MW genes controller of	NA
NAG	LDOC1	4	57.1	X	q11.1|q28	300345 Microphthalmia isolated with coloboma 1 300471 Cubitus valgus with mental retardation and unusual facies 300484 Orofaciodigital syndrome VIII 300716 Mental retardation X-linked 95 300719 Deafness cataract retinitis pigmentosa and sperm abnormalities 300864 Cerebral-cerebellar-coloboma syndrome X-linked 309050 Lutheran suppressor X-linked 300010 A-11 gene 300074 X chromosome-controlling element 300956 BRAF pseudogene 1 310310 MYCL-related processed gene 301070 WD repeat domain-containing protein 44 300795 Cancer/testis antigen family 45 member A4 300898 CD$1 antisense RNA 302000 Epidermolysis bullosa macular type 305424 Factor VIII F8B 314900 Xm 300824 OPN1LW and OPN1MW genes controller of	LDOC1|0.038067266|66.43%
NAG	LHFPL1	4	57.1	X	q11.1|q28	300345 Microphthalmia isolated with coloboma 1 300471 Cubitus valgus with mental retardation and unusual facies 300484 Orofaciodigital syndrome VIII 300716 Mental retardation X-linked 95 300719 Deafness cataract retinitis pigmentosa and sperm abnormalities 300864 Cerebral-cerebellar-coloboma syndrome X-linked 309050 Lutheran suppressor X-linked 300010 A-11 gene 300074 X chromosome-controlling element 300956 BRAF pseudogene 1 310310 MYCL-related processed gene 301070 WD repeat domain-containing protein 44 300795 Cancer/testis antigen family 45 member A4 300898 CD$1 antisense RNA 302000 Epidermolysis bullosa macular type 305424 Factor VIII F8B 314900 Xm 300824 OPN1LW and OPN1MW genes controller of	LHFPL1|0.340921365|24.8%
NAG	LINC00269	4	57.1	X	q11.1|q28	300345 Microphthalmia isolated with coloboma 1 300471 Cubitus valgus with mental retardation and unusual facies 300484 Orofaciodigital syndrome VIII 300716 Mental retardation X-linked 95 300719 Deafness cataract retinitis pigmentosa and sperm abnormalities 300864 Cerebral-cerebellar-coloboma syndrome X-linked 309050 Lutheran suppressor X-linked 300010 A-11 gene 300074 X chromosome-controlling element 300956 BRAF pseudogene 1 310310 MYCL-related processed gene 301070 WD repeat domain-containing protein 44 300795 Cancer/testis antigen family 45 member A4 300898 CD$1 antisense RNA 302000 Epidermolysis bullosa macular type 305424 Factor VIII F8B 314900 Xm 300824 OPN1LW and OPN1MW genes controller of	NA
NAG	LINC00629	4	57.1	X	q11.1|q28	300345 Microphthalmia isolated with coloboma 1 300471 Cubitus valgus with mental retardation and unusual facies 300484 Orofaciodigital syndrome VIII 300716 Mental retardation X-linked 95 300719 Deafness cataract retinitis pigmentosa and sperm abnormalities 300864 Cerebral-cerebellar-coloboma syndrome X-linked 309050 Lutheran suppressor X-linked 300010 A-11 gene 300074 X chromosome-controlling element 300956 BRAF pseudogene 1 310310 MYCL-related processed gene 301070 WD repeat domain-containing protein 44 300795 Cancer/testis antigen family 45 member A4 300898 CD$1 antisense RNA 302000 Epidermolysis bullosa macular type 305424 Factor VIII F8B 314900 Xm 300824 OPN1LW and OPN1MW genes controller of	NA
NAG	LINC00630	4	57.1	X	q11.1|q28	300345 Microphthalmia isolated with coloboma 1 300471 Cubitus valgus with mental retardation and unusual facies 300484 Orofaciodigital syndrome VIII 300716 Mental retardation X-linked 95 300719 Deafness cataract retinitis pigmentosa and sperm abnormalities 300864 Cerebral-cerebellar-coloboma syndrome X-linked 309050 Lutheran suppressor X-linked 300010 A-11 gene 300074 X chromosome-controlling element 300956 BRAF pseudogene 1 310310 MYCL-related processed gene 301070 WD repeat domain-containing protein 44 300795 Cancer/testis antigen family 45 member A4 300898 CD$1 antisense RNA 302000 Epidermolysis bullosa macular type 305424 Factor VIII F8B 314900 Xm 300824 OPN1LW and OPN1MW genes controller of	NA
NAG	LINC00632	4	57.1	X	q11.1|q28	300345 Microphthalmia isolated with coloboma 1 300471 Cubitus valgus with mental retardation and unusual facies 300484 Orofaciodigital syndrome VIII 300716 Mental retardation X-linked 95 300719 Deafness cataract retinitis pigmentosa and sperm abnormalities 300864 Cerebral-cerebellar-coloboma syndrome X-linked 309050 Lutheran suppressor X-linked 300010 A-11 gene 300074 X chromosome-controlling element 300956 BRAF pseudogene 1 310310 MYCL-related processed gene 301070 WD repeat domain-containing protein 44 300795 Cancer/testis antigen family 45 member A4 300898 CD$1 antisense RNA 302000 Epidermolysis bullosa macular type 305424 Factor VIII F8B 314900 Xm 300824 OPN1LW and OPN1MW genes controller of	LINC00632|0.005786706|84.84%
NAG	LINC00850	4	57.1	X	q11.1|q28	300345 Microphthalmia isolated with coloboma 1 300471 Cubitus valgus with mental retardation and unusual facies 300484 Orofaciodigital syndrome VIII 300716 Mental retardation X-linked 95 300719 Deafness cataract retinitis pigmentosa and sperm abnormalities 300864 Cerebral-cerebellar-coloboma syndrome X-linked 309050 Lutheran suppressor X-linked 300010 A-11 gene 300074 X chromosome-controlling element 300956 BRAF pseudogene 1 310310 MYCL-related processed gene 301070 WD repeat domain-containing protein 44 300795 Cancer/testis antigen family 45 member A4 300898 CD$1 antisense RNA 302000 Epidermolysis bullosa macular type 305424 Factor VIII F8B 314900 Xm 300824 OPN1LW and OPN1MW genes controller of	NA
NAG	LINC00892	4	57.1	X	q11.1|q28	300345 Microphthalmia isolated with coloboma 1 300471 Cubitus valgus with mental retardation and unusual facies 300484 Orofaciodigital syndrome VIII 300716 Mental retardation X-linked 95 300719 Deafness cataract retinitis pigmentosa and sperm abnormalities 300864 Cerebral-cerebellar-coloboma syndrome X-linked 309050 Lutheran suppressor X-linked 300010 A-11 gene 300074 X chromosome-controlling element 300956 BRAF pseudogene 1 310310 MYCL-related processed gene 301070 WD repeat domain-containing protein 44 300795 Cancer/testis antigen family 45 member A4 300898 CD$1 antisense RNA 302000 Epidermolysis bullosa macular type 305424 Factor VIII F8B 314900 Xm 300824 OPN1LW and OPN1MW genes controller of	NA
NAG	LINC00893	4	57.1	X	q11.1|q28	300345 Microphthalmia isolated with coloboma 1 300471 Cubitus valgus with mental retardation and unusual facies 300484 Orofaciodigital syndrome VIII 300716 Mental retardation X-linked 95 300719 Deafness cataract retinitis pigmentosa and sperm abnormalities 300864 Cerebral-cerebellar-coloboma syndrome X-linked 309050 Lutheran suppressor X-linked 300010 A-11 gene 300074 X chromosome-controlling element 300956 BRAF pseudogene 1 310310 MYCL-related processed gene 301070 WD repeat domain-containing protein 44 300795 Cancer/testis antigen family 45 member A4 300898 CD$1 antisense RNA 302000 Epidermolysis bullosa macular type 305424 Factor VIII F8B 314900 Xm 300824 OPN1LW and OPN1MW genes controller of	NA
NAG	LINC00894	4	57.1	X	q11.1|q28	300345 Microphthalmia isolated with coloboma 1 300471 Cubitus valgus with mental retardation and unusual facies 300484 Orofaciodigital syndrome VIII 300716 Mental retardation X-linked 95 300719 Deafness cataract retinitis pigmentosa and sperm abnormalities 300864 Cerebral-cerebellar-coloboma syndrome X-linked 309050 Lutheran suppressor X-linked 300010 A-11 gene 300074 X chromosome-controlling element 300956 BRAF pseudogene 1 310310 MYCL-related processed gene 301070 WD repeat domain-containing protein 44 300795 Cancer/testis antigen family 45 member A4 300898 CD$1 antisense RNA 302000 Epidermolysis bullosa macular type 305424 Factor VIII F8B 314900 Xm 300824 OPN1LW and OPN1MW genes controller of	NA
NAG	LINC01186	4	57.1	X	p22.33|p11.1	301780 Arylsulfatase C f form 300345 Microphthalmia isolated with coloboma 1 300471 Cubitus valgus with mental retardation and unusual facies 300484 Orofaciodigital syndrome VIII 300716 Mental retardation X-linked 95 300719 Deafness cataract retinitis pigmentosa and sperm abnormalities 300864 Cerebral-cerebellar-coloboma syndrome X-linked 309050 Lutheran suppressor X-linked 301067 Family with sequence similarity 47 member C 300596 G antigen 3	NA
NAG	LINC01201	4	57.1	X	q11.1|q28	300345 Microphthalmia isolated with coloboma 1 300471 Cubitus valgus with mental retardation and unusual facies 300484 Orofaciodigital syndrome VIII 300716 Mental retardation X-linked 95 300719 Deafness cataract retinitis pigmentosa and sperm abnormalities 300864 Cerebral-cerebellar-coloboma syndrome X-linked 309050 Lutheran suppressor X-linked 300010 A-11 gene 300074 X chromosome-controlling element 300956 BRAF pseudogene 1 310310 MYCL-related processed gene 301070 WD repeat domain-containing protein 44 300795 Cancer/testis antigen family 45 member A4 300898 CD$1 antisense RNA 302000 Epidermolysis bullosa macular type 305424 Factor VIII F8B 314900 Xm 300824 OPN1LW and OPN1MW genes controller of	NA
NAG	LINC01203	4	57.1	X	p22.33|p11.1	301780 Arylsulfatase C f form 300345 Microphthalmia isolated with coloboma 1 300471 Cubitus valgus with mental retardation and unusual facies 300484 Orofaciodigital syndrome VIII 300716 Mental retardation X-linked 95 300719 Deafness cataract retinitis pigmentosa and sperm abnormalities 300864 Cerebral-cerebellar-coloboma syndrome X-linked 309050 Lutheran suppressor X-linked 301067 Family with sequence similarity 47 member C 300596 G antigen 3	NA
NAG	LINC01204	4	57.1	X	p22.33|p11.1	301780 Arylsulfatase C f form 300345 Microphthalmia isolated with coloboma 1 300471 Cubitus valgus with mental retardation and unusual facies 300484 Orofaciodigital syndrome VIII 300716 Mental retardation X-linked 95 300719 Deafness cataract retinitis pigmentosa and sperm abnormalities 300864 Cerebral-cerebellar-coloboma syndrome X-linked 309050 Lutheran suppressor X-linked 301067 Family with sequence similarity 47 member C 300596 G antigen 3	NA
NAG	LINC01281	4	57.1	X	p22.33|p11.1	301780 Arylsulfatase C f form 300345 Microphthalmia isolated with coloboma 1 300471 Cubitus valgus with mental retardation and unusual facies 300484 Orofaciodigital syndrome VIII 300716 Mental retardation X-linked 95 300719 Deafness cataract retinitis pigmentosa and sperm abnormalities 300864 Cerebral-cerebellar-coloboma syndrome X-linked 309050 Lutheran suppressor X-linked 301067 Family with sequence similarity 47 member C 300596 G antigen 3	NA
NAG	LINC01282	4	57.1	X	p22.33|p11.1	301780 Arylsulfatase C f form 300345 Microphthalmia isolated with coloboma 1 300471 Cubitus valgus with mental retardation and unusual facies 300484 Orofaciodigital syndrome VIII 300716 Mental retardation X-linked 95 300719 Deafness cataract retinitis pigmentosa and sperm abnormalities 300864 Cerebral-cerebellar-coloboma syndrome X-linked 309050 Lutheran suppressor X-linked 301067 Family with sequence similarity 47 member C 300596 G antigen 3	NA
NAG	LINC01285	4	57.1	X	q11.1|q28	300345 Microphthalmia isolated with coloboma 1 300471 Cubitus valgus with mental retardation and unusual facies 300484 Orofaciodigital syndrome VIII 300716 Mental retardation X-linked 95 300719 Deafness cataract retinitis pigmentosa and sperm abnormalities 300864 Cerebral-cerebellar-coloboma syndrome X-linked 309050 Lutheran suppressor X-linked 300010 A-11 gene 300074 X chromosome-controlling element 300956 BRAF pseudogene 1 310310 MYCL-related processed gene 301070 WD repeat domain-containing protein 44 300795 Cancer/testis antigen family 45 member A4 300898 CD$1 antisense RNA 302000 Epidermolysis bullosa macular type 305424 Factor VIII F8B 314900 Xm 300824 OPN1LW and OPN1MW genes controller of	NA
NAG	LINC01402	4	57.1	X	q11.1|q28	300345 Microphthalmia isolated with coloboma 1 300471 Cubitus valgus with mental retardation and unusual facies 300484 Orofaciodigital syndrome VIII 300716 Mental retardation X-linked 95 300719 Deafness cataract retinitis pigmentosa and sperm abnormalities 300864 Cerebral-cerebellar-coloboma syndrome X-linked 309050 Lutheran suppressor X-linked 300010 A-11 gene 300074 X chromosome-controlling element 300956 BRAF pseudogene 1 310310 MYCL-related processed gene 301070 WD repeat domain-containing protein 44 300795 Cancer/testis antigen family 45 member A4 300898 CD$1 antisense RNA 302000 Epidermolysis bullosa macular type 305424 Factor VIII F8B 314900 Xm 300824 OPN1LW and OPN1MW genes controller of	NA
NAG	LINC01456	4	57.1	X	p22.33|p11.1	301780 Arylsulfatase C f form 300345 Microphthalmia isolated with coloboma 1 300471 Cubitus valgus with mental retardation and unusual facies 300484 Orofaciodigital syndrome VIII 300716 Mental retardation X-linked 95 300719 Deafness cataract retinitis pigmentosa and sperm abnormalities 300864 Cerebral-cerebellar-coloboma syndrome X-linked 309050 Lutheran suppressor X-linked 301067 Family with sequence similarity 47 member C 300596 G antigen 3	NA
NAG	LINC01545	4	57.1	X	p22.33|p11.1	301780 Arylsulfatase C f form 300345 Microphthalmia isolated with coloboma 1 300471 Cubitus valgus with mental retardation and unusual facies 300484 Orofaciodigital syndrome VIII 300716 Mental retardation X-linked 95 300719 Deafness cataract retinitis pigmentosa and sperm abnormalities 300864 Cerebral-cerebellar-coloboma syndrome X-linked 309050 Lutheran suppressor X-linked 301067 Family with sequence similarity 47 member C 300596 G antigen 3	LINC01545|0.002083908|90.77%
NAG	LINC01546	4	57.1	X	p22.33|p11.1	301780 Arylsulfatase C f form 300345 Microphthalmia isolated with coloboma 1 300471 Cubitus valgus with mental retardation and unusual facies 300484 Orofaciodigital syndrome VIII 300716 Mental retardation X-linked 95 300719 Deafness cataract retinitis pigmentosa and sperm abnormalities 300864 Cerebral-cerebellar-coloboma syndrome X-linked 309050 Lutheran suppressor X-linked 301067 Family with sequence similarity 47 member C 300596 G antigen 3	LINC01546|0.000622231|97.77%
NAG	LINC01560	4	57.1	X	p22.33|p11.1	301780 Arylsulfatase C f form 300345 Microphthalmia isolated with coloboma 1 300471 Cubitus valgus with mental retardation and unusual facies 300484 Orofaciodigital syndrome VIII 300716 Mental retardation X-linked 95 300719 Deafness cataract retinitis pigmentosa and sperm abnormalities 300864 Cerebral-cerebellar-coloboma syndrome X-linked 309050 Lutheran suppressor X-linked 301067 Family with sequence similarity 47 member C 300596 G antigen 3	LINC01560|0.001037144|95.23%
NAG	LINC02154	4	57.1	X	p22.33|p11.1	301780 Arylsulfatase C f form 300345 Microphthalmia isolated with coloboma 1 300471 Cubitus valgus with mental retardation and unusual facies 300484 Orofaciodigital syndrome VIII 300716 Mental retardation X-linked 95 300719 Deafness cataract retinitis pigmentosa and sperm abnormalities 300864 Cerebral-cerebellar-coloboma syndrome X-linked 309050 Lutheran suppressor X-linked 301067 Family with sequence similarity 47 member C 300596 G antigen 3	NA
NAG	LINC02243	4	57.1	X	q11.1|q28	300345 Microphthalmia isolated with coloboma 1 300471 Cubitus valgus with mental retardation and unusual facies 300484 Orofaciodigital syndrome VIII 300716 Mental retardation X-linked 95 300719 Deafness cataract retinitis pigmentosa and sperm abnormalities 300864 Cerebral-cerebellar-coloboma syndrome X-linked 309050 Lutheran suppressor X-linked 300010 A-11 gene 300074 X chromosome-controlling element 300956 BRAF pseudogene 1 310310 MYCL-related processed gene 301070 WD repeat domain-containing protein 44 300795 Cancer/testis antigen family 45 member A4 300898 CD$1 antisense RNA 302000 Epidermolysis bullosa macular type 305424 Factor VIII F8B 314900 Xm 300824 OPN1LW and OPN1MW genes controller of	NA
NAG	LINC02589	4	57.1	X	q11.1|q28	300345 Microphthalmia isolated with coloboma 1 300471 Cubitus valgus with mental retardation and unusual facies 300484 Orofaciodigital syndrome VIII 300716 Mental retardation X-linked 95 300719 Deafness cataract retinitis pigmentosa and sperm abnormalities 300864 Cerebral-cerebellar-coloboma syndrome X-linked 309050 Lutheran suppressor X-linked 300010 A-11 gene 300074 X chromosome-controlling element 300956 BRAF pseudogene 1 310310 MYCL-related processed gene 301070 WD repeat domain-containing protein 44 300795 Cancer/testis antigen family 45 member A4 300898 CD$1 antisense RNA 302000 Epidermolysis bullosa macular type 305424 Factor VIII F8B 314900 Xm 300824 OPN1LW and OPN1MW genes controller of	NA
NAG	LINC02595	4	57.1	X	p22.33|p11.1	301780 Arylsulfatase C f form 300345 Microphthalmia isolated with coloboma 1 300471 Cubitus valgus with mental retardation and unusual facies 300484 Orofaciodigital syndrome VIII 300716 Mental retardation X-linked 95 300719 Deafness cataract retinitis pigmentosa and sperm abnormalities 300864 Cerebral-cerebellar-coloboma syndrome X-linked 309050 Lutheran suppressor X-linked 301067 Family with sequence similarity 47 member C 300596 G antigen 3	NA
NAG	LINC02601	4	57.1	X	p22.33|p11.1	301780 Arylsulfatase C f form 300345 Microphthalmia isolated with coloboma 1 300471 Cubitus valgus with mental retardation and unusual facies 300484 Orofaciodigital syndrome VIII 300716 Mental retardation X-linked 95 300719 Deafness cataract retinitis pigmentosa and sperm abnormalities 300864 Cerebral-cerebellar-coloboma syndrome X-linked 309050 Lutheran suppressor X-linked 301067 Family with sequence similarity 47 member C 300596 G antigen 3	NA
NAG	LOC100126447	4	57.1	X	q11.1|q28	300345 Microphthalmia isolated with coloboma 1 300471 Cubitus valgus with mental retardation and unusual facies 300484 Orofaciodigital syndrome VIII 300716 Mental retardation X-linked 95 300719 Deafness cataract retinitis pigmentosa and sperm abnormalities 300864 Cerebral-cerebellar-coloboma syndrome X-linked 309050 Lutheran suppressor X-linked 300010 A-11 gene 300074 X chromosome-controlling element 300956 BRAF pseudogene 1 310310 MYCL-related processed gene 301070 WD repeat domain-containing protein 44 300795 Cancer/testis antigen family 45 member A4 300898 CD$1 antisense RNA 302000 Epidermolysis bullosa macular type 305424 Factor VIII F8B 314900 Xm 300824 OPN1LW and OPN1MW genes controller of	NA
NAG	LOC100506790	4	57.1	X	q11.1|q28	300345 Microphthalmia isolated with coloboma 1 300471 Cubitus valgus with mental retardation and unusual facies 300484 Orofaciodigital syndrome VIII 300716 Mental retardation X-linked 95 300719 Deafness cataract retinitis pigmentosa and sperm abnormalities 300864 Cerebral-cerebellar-coloboma syndrome X-linked 309050 Lutheran suppressor X-linked 300010 A-11 gene 300074 X chromosome-controlling element 300956 BRAF pseudogene 1 310310 MYCL-related processed gene 301070 WD repeat domain-containing protein 44 300795 Cancer/testis antigen family 45 member A4 300898 CD$1 antisense RNA 302000 Epidermolysis bullosa macular type 305424 Factor VIII F8B 314900 Xm 300824 OPN1LW and OPN1MW genes controller of	NA
NAG	LOC101927476	4	57.1	X	p22.33|p11.1	301780 Arylsulfatase C f form 300345 Microphthalmia isolated with coloboma 1 300471 Cubitus valgus with mental retardation and unusual facies 300484 Orofaciodigital syndrome VIII 300716 Mental retardation X-linked 95 300719 Deafness cataract retinitis pigmentosa and sperm abnormalities 300864 Cerebral-cerebellar-coloboma syndrome X-linked 309050 Lutheran suppressor X-linked 301067 Family with sequence similarity 47 member C 300596 G antigen 3	NA
NAG	LOC101927635	4	57.1	X	p22.33|p11.1	301780 Arylsulfatase C f form 300345 Microphthalmia isolated with coloboma 1 300471 Cubitus valgus with mental retardation and unusual facies 300484 Orofaciodigital syndrome VIII 300716 Mental retardation X-linked 95 300719 Deafness cataract retinitis pigmentosa and sperm abnormalities 300864 Cerebral-cerebellar-coloboma syndrome X-linked 309050 Lutheran suppressor X-linked 301067 Family with sequence similarity 47 member C 300596 G antigen 3	NA
NAG	LOC101927830	4	57.1	X	q11.1|q28	300345 Microphthalmia isolated with coloboma 1 300471 Cubitus valgus with mental retardation and unusual facies 300484 Orofaciodigital syndrome VIII 300716 Mental retardation X-linked 95 300719 Deafness cataract retinitis pigmentosa and sperm abnormalities 300864 Cerebral-cerebellar-coloboma syndrome X-linked 309050 Lutheran suppressor X-linked 300010 A-11 gene 300074 X chromosome-controlling element 300956 BRAF pseudogene 1 310310 MYCL-related processed gene 301070 WD repeat domain-containing protein 44 300795 Cancer/testis antigen family 45 member A4 300898 CD$1 antisense RNA 302000 Epidermolysis bullosa macular type 305424 Factor VIII F8B 314900 Xm 300824 OPN1LW and OPN1MW genes controller of	NA
NAG	LOC101928128	4	57.1	X	q11.1|q28	300345 Microphthalmia isolated with coloboma 1 300471 Cubitus valgus with mental retardation and unusual facies 300484 Orofaciodigital syndrome VIII 300716 Mental retardation X-linked 95 300719 Deafness cataract retinitis pigmentosa and sperm abnormalities 300864 Cerebral-cerebellar-coloboma syndrome X-linked 309050 Lutheran suppressor X-linked 300010 A-11 gene 300074 X chromosome-controlling element 300956 BRAF pseudogene 1 310310 MYCL-related processed gene 301070 WD repeat domain-containing protein 44 300795 Cancer/testis antigen family 45 member A4 300898 CD$1 antisense RNA 302000 Epidermolysis bullosa macular type 305424 Factor VIII F8B 314900 Xm 300824 OPN1LW and OPN1MW genes controller of	NA
NAG	LOC101928201	4	57.1	X	p22.33|p11.1	301780 Arylsulfatase C f form 300345 Microphthalmia isolated with coloboma 1 300471 Cubitus valgus with mental retardation and unusual facies 300484 Orofaciodigital syndrome VIII 300716 Mental retardation X-linked 95 300719 Deafness cataract retinitis pigmentosa and sperm abnormalities 300864 Cerebral-cerebellar-coloboma syndrome X-linked 309050 Lutheran suppressor X-linked 301067 Family with sequence similarity 47 member C 300596 G antigen 3	NA
NAG	LOC101928336	4	57.1	X	q11.1|q28	300345 Microphthalmia isolated with coloboma 1 300471 Cubitus valgus with mental retardation and unusual facies 300484 Orofaciodigital syndrome VIII 300716 Mental retardation X-linked 95 300719 Deafness cataract retinitis pigmentosa and sperm abnormalities 300864 Cerebral-cerebellar-coloboma syndrome X-linked 309050 Lutheran suppressor X-linked 300010 A-11 gene 300074 X chromosome-controlling element 300956 BRAF pseudogene 1 310310 MYCL-related processed gene 301070 WD repeat domain-containing protein 44 300795 Cancer/testis antigen family 45 member A4 300898 CD$1 antisense RNA 302000 Epidermolysis bullosa macular type 305424 Factor VIII F8B 314900 Xm 300824 OPN1LW and OPN1MW genes controller of	NA
NAG	LOC101928389	4	57.1	X	p22.33|p11.1	301780 Arylsulfatase C f form 300345 Microphthalmia isolated with coloboma 1 300471 Cubitus valgus with mental retardation and unusual facies 300484 Orofaciodigital syndrome VIII 300716 Mental retardation X-linked 95 300719 Deafness cataract retinitis pigmentosa and sperm abnormalities 300864 Cerebral-cerebellar-coloboma syndrome X-linked 309050 Lutheran suppressor X-linked 301067 Family with sequence similarity 47 member C 300596 G antigen 3	NA
NAG	LOC101928402	4	57.1	X	q11.1|q28	300345 Microphthalmia isolated with coloboma 1 300471 Cubitus valgus with mental retardation and unusual facies 300484 Orofaciodigital syndrome VIII 300716 Mental retardation X-linked 95 300719 Deafness cataract retinitis pigmentosa and sperm abnormalities 300864 Cerebral-cerebellar-coloboma syndrome X-linked 309050 Lutheran suppressor X-linked 300010 A-11 gene 300074 X chromosome-controlling element 300956 BRAF pseudogene 1 310310 MYCL-related processed gene 301070 WD repeat domain-containing protein 44 300795 Cancer/testis antigen family 45 member A4 300898 CD$1 antisense RNA 302000 Epidermolysis bullosa macular type 305424 Factor VIII F8B 314900 Xm 300824 OPN1LW and OPN1MW genes controller of	NA
NAG	LOC101928437	4	57.1	X	q11.1|q28	300345 Microphthalmia isolated with coloboma 1 300471 Cubitus valgus with mental retardation and unusual facies 300484 Orofaciodigital syndrome VIII 300716 Mental retardation X-linked 95 300719 Deafness cataract retinitis pigmentosa and sperm abnormalities 300864 Cerebral-cerebellar-coloboma syndrome X-linked 309050 Lutheran suppressor X-linked 300010 A-11 gene 300074 X chromosome-controlling element 300956 BRAF pseudogene 1 310310 MYCL-related processed gene 301070 WD repeat domain-containing protein 44 300795 Cancer/testis antigen family 45 member A4 300898 CD$1 antisense RNA 302000 Epidermolysis bullosa macular type 305424 Factor VIII F8B 314900 Xm 300824 OPN1LW and OPN1MW genes controller of	NA
NAG	LOC101928495	4	57.1	X	q11.1|q28	300345 Microphthalmia isolated with coloboma 1 300471 Cubitus valgus with mental retardation and unusual facies 300484 Orofaciodigital syndrome VIII 300716 Mental retardation X-linked 95 300719 Deafness cataract retinitis pigmentosa and sperm abnormalities 300864 Cerebral-cerebellar-coloboma syndrome X-linked 309050 Lutheran suppressor X-linked 300010 A-11 gene 300074 X chromosome-controlling element 300956 BRAF pseudogene 1 310310 MYCL-related processed gene 301070 WD repeat domain-containing protein 44 300795 Cancer/testis antigen family 45 member A4 300898 CD$1 antisense RNA 302000 Epidermolysis bullosa macular type 305424 Factor VIII F8B 314900 Xm 300824 OPN1LW and OPN1MW genes controller of	NA
NAG	LOC101928627	4	57.1	X	p22.33|p11.1	301780 Arylsulfatase C f form 300345 Microphthalmia isolated with coloboma 1 300471 Cubitus valgus with mental retardation and unusual facies 300484 Orofaciodigital syndrome VIII 300716 Mental retardation X-linked 95 300719 Deafness cataract retinitis pigmentosa and sperm abnormalities 300864 Cerebral-cerebellar-coloboma syndrome X-linked 309050 Lutheran suppressor X-linked 301067 Family with sequence similarity 47 member C 300596 G antigen 3	NA
NAG	LOC105373156	4	57.1	X	p22.33|p11.1	301780 Arylsulfatase C f form 300345 Microphthalmia isolated with coloboma 1 300471 Cubitus valgus with mental retardation and unusual facies 300484 Orofaciodigital syndrome VIII 300716 Mental retardation X-linked 95 300719 Deafness cataract retinitis pigmentosa and sperm abnormalities 300864 Cerebral-cerebellar-coloboma syndrome X-linked 309050 Lutheran suppressor X-linked 301067 Family with sequence similarity 47 member C 300596 G antigen 3	NA
NAG	LOC105373338	4	57.1	X	q11.1|q28	300345 Microphthalmia isolated with coloboma 1 300471 Cubitus valgus with mental retardation and unusual facies 300484 Orofaciodigital syndrome VIII 300716 Mental retardation X-linked 95 300719 Deafness cataract retinitis pigmentosa and sperm abnormalities 300864 Cerebral-cerebellar-coloboma syndrome X-linked 309050 Lutheran suppressor X-linked 300010 A-11 gene 300074 X chromosome-controlling element 300956 BRAF pseudogene 1 310310 MYCL-related processed gene 301070 WD repeat domain-containing protein 44 300795 Cancer/testis antigen family 45 member A4 300898 CD$1 antisense RNA 302000 Epidermolysis bullosa macular type 305424 Factor VIII F8B 314900 Xm 300824 OPN1LW and OPN1MW genes controller of	NA
NAG	LOC105373378	4	57.1	X	q11.1|q28	300345 Microphthalmia isolated with coloboma 1 300471 Cubitus valgus with mental retardation and unusual facies 300484 Orofaciodigital syndrome VIII 300716 Mental retardation X-linked 95 300719 Deafness cataract retinitis pigmentosa and sperm abnormalities 300864 Cerebral-cerebellar-coloboma syndrome X-linked 309050 Lutheran suppressor X-linked 300010 A-11 gene 300074 X chromosome-controlling element 300956 BRAF pseudogene 1 310310 MYCL-related processed gene 301070 WD repeat domain-containing protein 44 300795 Cancer/testis antigen family 45 member A4 300898 CD$1 antisense RNA 302000 Epidermolysis bullosa macular type 305424 Factor VIII F8B 314900 Xm 300824 OPN1LW and OPN1MW genes controller of	NA
NAG	LOC105373383	4	57.1	X	q11.1|q28	300345 Microphthalmia isolated with coloboma 1 300471 Cubitus valgus with mental retardation and unusual facies 300484 Orofaciodigital syndrome VIII 300716 Mental retardation X-linked 95 300719 Deafness cataract retinitis pigmentosa and sperm abnormalities 300864 Cerebral-cerebellar-coloboma syndrome X-linked 309050 Lutheran suppressor X-linked 300010 A-11 gene 300074 X chromosome-controlling element 300956 BRAF pseudogene 1 310310 MYCL-related processed gene 301070 WD repeat domain-containing protein 44 300795 Cancer/testis antigen family 45 member A4 300898 CD$1 antisense RNA 302000 Epidermolysis bullosa macular type 305424 Factor VIII F8B 314900 Xm 300824 OPN1LW and OPN1MW genes controller of	NA
NAG	LOC105377213	4	57.1	X	q11.1|q28	300345 Microphthalmia isolated with coloboma 1 300471 Cubitus valgus with mental retardation and unusual facies 300484 Orofaciodigital syndrome VIII 300716 Mental retardation X-linked 95 300719 Deafness cataract retinitis pigmentosa and sperm abnormalities 300864 Cerebral-cerebellar-coloboma syndrome X-linked 309050 Lutheran suppressor X-linked 300010 A-11 gene 300074 X chromosome-controlling element 300956 BRAF pseudogene 1 310310 MYCL-related processed gene 301070 WD repeat domain-containing protein 44 300795 Cancer/testis antigen family 45 member A4 300898 CD$1 antisense RNA 302000 Epidermolysis bullosa macular type 305424 Factor VIII F8B 314900 Xm 300824 OPN1LW and OPN1MW genes controller of	NA
NAG	LOC286437	4	57.1	X	q11.1|q28	300345 Microphthalmia isolated with coloboma 1 300471 Cubitus valgus with mental retardation and unusual facies 300484 Orofaciodigital syndrome VIII 300716 Mental retardation X-linked 95 300719 Deafness cataract retinitis pigmentosa and sperm abnormalities 300864 Cerebral-cerebellar-coloboma syndrome X-linked 309050 Lutheran suppressor X-linked 300010 A-11 gene 300074 X chromosome-controlling element 300956 BRAF pseudogene 1 310310 MYCL-related processed gene 301070 WD repeat domain-containing protein 44 300795 Cancer/testis antigen family 45 member A4 300898 CD$1 antisense RNA 302000 Epidermolysis bullosa macular type 305424 Factor VIII F8B 314900 Xm 300824 OPN1LW and OPN1MW genes controller of	NA
NAG	LOC389895	4	57.1	X	q11.1|q28	300345 Microphthalmia isolated with coloboma 1 300471 Cubitus valgus with mental retardation and unusual facies 300484 Orofaciodigital syndrome VIII 300716 Mental retardation X-linked 95 300719 Deafness cataract retinitis pigmentosa and sperm abnormalities 300864 Cerebral-cerebellar-coloboma syndrome X-linked 309050 Lutheran suppressor X-linked 300010 A-11 gene 300074 X chromosome-controlling element 300956 BRAF pseudogene 1 310310 MYCL-related processed gene 301070 WD repeat domain-containing protein 44 300795 Cancer/testis antigen family 45 member A4 300898 CD$1 antisense RNA 302000 Epidermolysis bullosa macular type 305424 Factor VIII F8B 314900 Xm 300824 OPN1LW and OPN1MW genes controller of	NA
NAG	LOC389906	4	57.1	X	p22.33|p11.1	301780 Arylsulfatase C f form 300345 Microphthalmia isolated with coloboma 1 300471 Cubitus valgus with mental retardation and unusual facies 300484 Orofaciodigital syndrome VIII 300716 Mental retardation X-linked 95 300719 Deafness cataract retinitis pigmentosa and sperm abnormalities 300864 Cerebral-cerebellar-coloboma syndrome X-linked 309050 Lutheran suppressor X-linked 301067 Family with sequence similarity 47 member C 300596 G antigen 3	NA
NAG	LOC645188	4	57.1	X	q11.1|q28	300345 Microphthalmia isolated with coloboma 1 300471 Cubitus valgus with mental retardation and unusual facies 300484 Orofaciodigital syndrome VIII 300716 Mental retardation X-linked 95 300719 Deafness cataract retinitis pigmentosa and sperm abnormalities 300864 Cerebral-cerebellar-coloboma syndrome X-linked 309050 Lutheran suppressor X-linked 300010 A-11 gene 300074 X chromosome-controlling element 300956 BRAF pseudogene 1 310310 MYCL-related processed gene 301070 WD repeat domain-containing protein 44 300795 Cancer/testis antigen family 45 member A4 300898 CD$1 antisense RNA 302000 Epidermolysis bullosa macular type 305424 Factor VIII F8B 314900 Xm 300824 OPN1LW and OPN1MW genes controller of	NA
NAG	LOC728660	4	57.1	X	q11.1|q28	300345 Microphthalmia isolated with coloboma 1 300471 Cubitus valgus with mental retardation and unusual facies 300484 Orofaciodigital syndrome VIII 300716 Mental retardation X-linked 95 300719 Deafness cataract retinitis pigmentosa and sperm abnormalities 300864 Cerebral-cerebellar-coloboma syndrome X-linked 309050 Lutheran suppressor X-linked 300010 A-11 gene 300074 X chromosome-controlling element 300956 BRAF pseudogene 1 310310 MYCL-related processed gene 301070 WD repeat domain-containing protein 44 300795 Cancer/testis antigen family 45 member A4 300898 CD$1 antisense RNA 302000 Epidermolysis bullosa macular type 305424 Factor VIII F8B 314900 Xm 300824 OPN1LW and OPN1MW genes controller of	NA
NAG	LOC729609	4	57.1	X	p22.33|p11.1	301780 Arylsulfatase C f form 300345 Microphthalmia isolated with coloboma 1 300471 Cubitus valgus with mental retardation and unusual facies 300484 Orofaciodigital syndrome VIII 300716 Mental retardation X-linked 95 300719 Deafness cataract retinitis pigmentosa and sperm abnormalities 300864 Cerebral-cerebellar-coloboma syndrome X-linked 309050 Lutheran suppressor X-linked 301067 Family with sequence similarity 47 member C 300596 G antigen 3	NA
NAG	LONRF3	4	57.1	X	q11.1|q28	300345 Microphthalmia isolated with coloboma 1 300471 Cubitus valgus with mental retardation and unusual facies 300484 Orofaciodigital syndrome VIII 300716 Mental retardation X-linked 95 300719 Deafness cataract retinitis pigmentosa and sperm abnormalities 300864 Cerebral-cerebellar-coloboma syndrome X-linked 309050 Lutheran suppressor X-linked 300010 A-11 gene 300074 X chromosome-controlling element 300956 BRAF pseudogene 1 310310 MYCL-related processed gene 301070 WD repeat domain-containing protein 44 300795 Cancer/testis antigen family 45 member A4 300898 CD$1 antisense RNA 302000 Epidermolysis bullosa macular type 305424 Factor VIII F8B 314900 Xm 300824 OPN1LW and OPN1MW genes controller of	LONRF3|0.061132567|59.54%
NAG	LPAR4	4	57.1	X	q11.1|q28	300345 Microphthalmia isolated with coloboma 1 300471 Cubitus valgus with mental retardation and unusual facies 300484 Orofaciodigital syndrome VIII 300716 Mental retardation X-linked 95 300719 Deafness cataract retinitis pigmentosa and sperm abnormalities 300864 Cerebral-cerebellar-coloboma syndrome X-linked 309050 Lutheran suppressor X-linked 300010 A-11 gene 300074 X chromosome-controlling element 300956 BRAF pseudogene 1 310310 MYCL-related processed gene 301070 WD repeat domain-containing protein 44 300795 Cancer/testis antigen family 45 member A4 300898 CD$1 antisense RNA 302000 Epidermolysis bullosa macular type 305424 Factor VIII F8B 314900 Xm 300824 OPN1LW and OPN1MW genes controller of	LPAR4|0.259757064|30.76%
NAG	LRCH2	4	57.1	X	q11.1|q28	300345 Microphthalmia isolated with coloboma 1 300471 Cubitus valgus with mental retardation and unusual facies 300484 Orofaciodigital syndrome VIII 300716 Mental retardation X-linked 95 300719 Deafness cataract retinitis pigmentosa and sperm abnormalities 300864 Cerebral-cerebellar-coloboma syndrome X-linked 309050 Lutheran suppressor X-linked 300010 A-11 gene 300074 X chromosome-controlling element 300956 BRAF pseudogene 1 310310 MYCL-related processed gene 301070 WD repeat domain-containing protein 44 300795 Cancer/testis antigen family 45 member A4 300898 CD$1 antisense RNA 302000 Epidermolysis bullosa macular type 305424 Factor VIII F8B 314900 Xm 300824 OPN1LW and OPN1MW genes controller of	LRCH2|0.349596138|24.16%
NAG	LUZP4	4	57.1	X	q11.1|q28	300345 Microphthalmia isolated with coloboma 1 300471 Cubitus valgus with mental retardation and unusual facies 300484 Orofaciodigital syndrome VIII 300716 Mental retardation X-linked 95 300719 Deafness cataract retinitis pigmentosa and sperm abnormalities 300864 Cerebral-cerebellar-coloboma syndrome X-linked 309050 Lutheran suppressor X-linked 300010 A-11 gene 300074 X chromosome-controlling element 300956 BRAF pseudogene 1 310310 MYCL-related processed gene 301070 WD repeat domain-containing protein 44 300795 Cancer/testis antigen family 45 member A4 300898 CD$1 antisense RNA 302000 Epidermolysis bullosa macular type 305424 Factor VIII F8B 314900 Xm 300824 OPN1LW and OPN1MW genes controller of	LUZP4|0.000404323|98.92%
NAG	MAGEA1	4	57.1	X	q11.1|q28	300345 Microphthalmia isolated with coloboma 1 300471 Cubitus valgus with mental retardation and unusual facies 300484 Orofaciodigital syndrome VIII 300716 Mental retardation X-linked 95 300719 Deafness cataract retinitis pigmentosa and sperm abnormalities 300864 Cerebral-cerebellar-coloboma syndrome X-linked 309050 Lutheran suppressor X-linked 300010 A-11 gene 300074 X chromosome-controlling element 300956 BRAF pseudogene 1 310310 MYCL-related processed gene 301070 WD repeat domain-containing protein 44 300795 Cancer/testis antigen family 45 member A4 300898 CD$1 antisense RNA 302000 Epidermolysis bullosa macular type 305424 Factor VIII F8B 314900 Xm 300824 OPN1LW and OPN1MW genes controller of	MAGEA1|0.001650102|92.12%
NAG	MAGEA10	4	57.1	X	q11.1|q28	300345 Microphthalmia isolated with coloboma 1 300471 Cubitus valgus with mental retardation and unusual facies 300484 Orofaciodigital syndrome VIII 300716 Mental retardation X-linked 95 300719 Deafness cataract retinitis pigmentosa and sperm abnormalities 300864 Cerebral-cerebellar-coloboma syndrome X-linked 309050 Lutheran suppressor X-linked 300010 A-11 gene 300074 X chromosome-controlling element 300956 BRAF pseudogene 1 310310 MYCL-related processed gene 301070 WD repeat domain-containing protein 44 300795 Cancer/testis antigen family 45 member A4 300898 CD$1 antisense RNA 302000 Epidermolysis bullosa macular type 305424 Factor VIII F8B 314900 Xm 300824 OPN1LW and OPN1MW genes controller of	MAGEA10|0.000454799|98.66%
NAG	MAGEA10-MAGEA5	4	57.1	X	q11.1|q28	300345 Microphthalmia isolated with coloboma 1 300471 Cubitus valgus with mental retardation and unusual facies 300484 Orofaciodigital syndrome VIII 300716 Mental retardation X-linked 95 300719 Deafness cataract retinitis pigmentosa and sperm abnormalities 300864 Cerebral-cerebellar-coloboma syndrome X-linked 309050 Lutheran suppressor X-linked 300010 A-11 gene 300074 X chromosome-controlling element 300956 BRAF pseudogene 1 310310 MYCL-related processed gene 301070 WD repeat domain-containing protein 44 300795 Cancer/testis antigen family 45 member A4 300898 CD$1 antisense RNA 302000 Epidermolysis bullosa macular type 305424 Factor VIII F8B 314900 Xm 300824 OPN1LW and OPN1MW genes controller of	NA
NAG	MAGEA11	4	57.1	X	q11.1|q28	300345 Microphthalmia isolated with coloboma 1 300471 Cubitus valgus with mental retardation and unusual facies 300484 Orofaciodigital syndrome VIII 300716 Mental retardation X-linked 95 300719 Deafness cataract retinitis pigmentosa and sperm abnormalities 300864 Cerebral-cerebellar-coloboma syndrome X-linked 309050 Lutheran suppressor X-linked 300010 A-11 gene 300074 X chromosome-controlling element 300956 BRAF pseudogene 1 310310 MYCL-related processed gene 301070 WD repeat domain-containing protein 44 300795 Cancer/testis antigen family 45 member A4 300898 CD$1 antisense RNA 302000 Epidermolysis bullosa macular type 305424 Factor VIII F8B 314900 Xm 300824 OPN1LW and OPN1MW genes controller of	MAGEA11|0.000964761|95.69%
NAG	MAGEA12	4	57.1	X	q11.1|q28	300345 Microphthalmia isolated with coloboma 1 300471 Cubitus valgus with mental retardation and unusual facies 300484 Orofaciodigital syndrome VIII 300716 Mental retardation X-linked 95 300719 Deafness cataract retinitis pigmentosa and sperm abnormalities 300864 Cerebral-cerebellar-coloboma syndrome X-linked 309050 Lutheran suppressor X-linked 300010 A-11 gene 300074 X chromosome-controlling element 300956 BRAF pseudogene 1 310310 MYCL-related processed gene 301070 WD repeat domain-containing protein 44 300795 Cancer/testis antigen family 45 member A4 300898 CD$1 antisense RNA 302000 Epidermolysis bullosa macular type 305424 Factor VIII F8B 314900 Xm 300824 OPN1LW and OPN1MW genes controller of	MAGEA12|0.001491193|92.81%
NAG	MAGEA2	4	57.1	X	q11.1|q28	300345 Microphthalmia isolated with coloboma 1 300471 Cubitus valgus with mental retardation and unusual facies 300484 Orofaciodigital syndrome VIII 300716 Mental retardation X-linked 95 300719 Deafness cataract retinitis pigmentosa and sperm abnormalities 300864 Cerebral-cerebellar-coloboma syndrome X-linked 309050 Lutheran suppressor X-linked 300010 A-11 gene 300074 X chromosome-controlling element 300956 BRAF pseudogene 1 310310 MYCL-related processed gene 301070 WD repeat domain-containing protein 44 300795 Cancer/testis antigen family 45 member A4 300898 CD$1 antisense RNA 302000 Epidermolysis bullosa macular type 305424 Factor VIII F8B 314900 Xm 300824 OPN1LW and OPN1MW genes controller of	MAGEA2|0.001656565|92.07%
NAG	MAGEA2B	4	57.1	X	q11.1|q28	300345 Microphthalmia isolated with coloboma 1 300471 Cubitus valgus with mental retardation and unusual facies 300484 Orofaciodigital syndrome VIII 300716 Mental retardation X-linked 95 300719 Deafness cataract retinitis pigmentosa and sperm abnormalities 300864 Cerebral-cerebellar-coloboma syndrome X-linked 309050 Lutheran suppressor X-linked 300010 A-11 gene 300074 X chromosome-controlling element 300956 BRAF pseudogene 1 310310 MYCL-related processed gene 301070 WD repeat domain-containing protein 44 300795 Cancer/testis antigen family 45 member A4 300898 CD$1 antisense RNA 302000 Epidermolysis bullosa macular type 305424 Factor VIII F8B 314900 Xm 300824 OPN1LW and OPN1MW genes controller of	MAGEA2B|0.000789811|96.73%
NAG	MAGEA3	4	57.1	X	q11.1|q28	300345 Microphthalmia isolated with coloboma 1 300471 Cubitus valgus with mental retardation and unusual facies 300484 Orofaciodigital syndrome VIII 300716 Mental retardation X-linked 95 300719 Deafness cataract retinitis pigmentosa and sperm abnormalities 300864 Cerebral-cerebellar-coloboma syndrome X-linked 309050 Lutheran suppressor X-linked 300010 A-11 gene 300074 X chromosome-controlling element 300956 BRAF pseudogene 1 310310 MYCL-related processed gene 301070 WD repeat domain-containing protein 44 300795 Cancer/testis antigen family 45 member A4 300898 CD$1 antisense RNA 302000 Epidermolysis bullosa macular type 305424 Factor VIII F8B 314900 Xm 300824 OPN1LW and OPN1MW genes controller of	MAGEA3|0.00061519|97.82%
NAG	MAGEA4	4	57.1	X	q11.1|q28	300345 Microphthalmia isolated with coloboma 1 300471 Cubitus valgus with mental retardation and unusual facies 300484 Orofaciodigital syndrome VIII 300716 Mental retardation X-linked 95 300719 Deafness cataract retinitis pigmentosa and sperm abnormalities 300864 Cerebral-cerebellar-coloboma syndrome X-linked 309050 Lutheran suppressor X-linked 300010 A-11 gene 300074 X chromosome-controlling element 300956 BRAF pseudogene 1 310310 MYCL-related processed gene 301070 WD repeat domain-containing protein 44 300795 Cancer/testis antigen family 45 member A4 300898 CD$1 antisense RNA 302000 Epidermolysis bullosa macular type 305424 Factor VIII F8B 314900 Xm 300824 OPN1LW and OPN1MW genes controller of	MAGEA4|0.000422797|98.83%
NAG	MAGEA4-AS1	4	57.1	X	q11.1|q28	300345 Microphthalmia isolated with coloboma 1 300471 Cubitus valgus with mental retardation and unusual facies 300484 Orofaciodigital syndrome VIII 300716 Mental retardation X-linked 95 300719 Deafness cataract retinitis pigmentosa and sperm abnormalities 300864 Cerebral-cerebellar-coloboma syndrome X-linked 309050 Lutheran suppressor X-linked 300010 A-11 gene 300074 X chromosome-controlling element 300956 BRAF pseudogene 1 310310 MYCL-related processed gene 301070 WD repeat domain-containing protein 44 300795 Cancer/testis antigen family 45 member A4 300898 CD$1 antisense RNA 302000 Epidermolysis bullosa macular type 305424 Factor VIII F8B 314900 Xm 300824 OPN1LW and OPN1MW genes controller of	NA
NAG	MAGEA5	4	57.1	X	q11.1|q28	300345 Microphthalmia isolated with coloboma 1 300471 Cubitus valgus with mental retardation and unusual facies 300484 Orofaciodigital syndrome VIII 300716 Mental retardation X-linked 95 300719 Deafness cataract retinitis pigmentosa and sperm abnormalities 300864 Cerebral-cerebellar-coloboma syndrome X-linked 309050 Lutheran suppressor X-linked 300010 A-11 gene 300074 X chromosome-controlling element 300956 BRAF pseudogene 1 310310 MYCL-related processed gene 301070 WD repeat domain-containing protein 44 300795 Cancer/testis antigen family 45 member A4 300898 CD$1 antisense RNA 302000 Epidermolysis bullosa macular type 305424 Factor VIII F8B 314900 Xm 300824 OPN1LW and OPN1MW genes controller of	NA
NAG	MAGEA6	4	57.1	X	q11.1|q28	300345 Microphthalmia isolated with coloboma 1 300471 Cubitus valgus with mental retardation and unusual facies 300484 Orofaciodigital syndrome VIII 300716 Mental retardation X-linked 95 300719 Deafness cataract retinitis pigmentosa and sperm abnormalities 300864 Cerebral-cerebellar-coloboma syndrome X-linked 309050 Lutheran suppressor X-linked 300010 A-11 gene 300074 X chromosome-controlling element 300956 BRAF pseudogene 1 310310 MYCL-related processed gene 301070 WD repeat domain-containing protein 44 300795 Cancer/testis antigen family 45 member A4 300898 CD$1 antisense RNA 302000 Epidermolysis bullosa macular type 305424 Factor VIII F8B 314900 Xm 300824 OPN1LW and OPN1MW genes controller of	MAGEA6|0.001153061|94.7%
NAG	MAGEA8	4	57.1	X	q11.1|q28	300345 Microphthalmia isolated with coloboma 1 300471 Cubitus valgus with mental retardation and unusual facies 300484 Orofaciodigital syndrome VIII 300716 Mental retardation X-linked 95 300719 Deafness cataract retinitis pigmentosa and sperm abnormalities 300864 Cerebral-cerebellar-coloboma syndrome X-linked 309050 Lutheran suppressor X-linked 300010 A-11 gene 300074 X chromosome-controlling element 300956 BRAF pseudogene 1 310310 MYCL-related processed gene 301070 WD repeat domain-containing protein 44 300795 Cancer/testis antigen family 45 member A4 300898 CD$1 antisense RNA 302000 Epidermolysis bullosa macular type 305424 Factor VIII F8B 314900 Xm 300824 OPN1LW and OPN1MW genes controller of	MAGEA8|0.000903726|96%
NAG	MAGEA8-AS1	4	57.1	X	q11.1|q28	300345 Microphthalmia isolated with coloboma 1 300471 Cubitus valgus with mental retardation and unusual facies 300484 Orofaciodigital syndrome VIII 300716 Mental retardation X-linked 95 300719 Deafness cataract retinitis pigmentosa and sperm abnormalities 300864 Cerebral-cerebellar-coloboma syndrome X-linked 309050 Lutheran suppressor X-linked 300010 A-11 gene 300074 X chromosome-controlling element 300956 BRAF pseudogene 1 310310 MYCL-related processed gene 301070 WD repeat domain-containing protein 44 300795 Cancer/testis antigen family 45 member A4 300898 CD$1 antisense RNA 302000 Epidermolysis bullosa macular type 305424 Factor VIII F8B 314900 Xm 300824 OPN1LW and OPN1MW genes controller of	NA
NAG	MAGEA9	4	57.1	X	q11.1|q28	300345 Microphthalmia isolated with coloboma 1 300471 Cubitus valgus with mental retardation and unusual facies 300484 Orofaciodigital syndrome VIII 300716 Mental retardation X-linked 95 300719 Deafness cataract retinitis pigmentosa and sperm abnormalities 300864 Cerebral-cerebellar-coloboma syndrome X-linked 309050 Lutheran suppressor X-linked 300010 A-11 gene 300074 X chromosome-controlling element 300956 BRAF pseudogene 1 310310 MYCL-related processed gene 301070 WD repeat domain-containing protein 44 300795 Cancer/testis antigen family 45 member A4 300898 CD$1 antisense RNA 302000 Epidermolysis bullosa macular type 305424 Factor VIII F8B 314900 Xm 300824 OPN1LW and OPN1MW genes controller of	MAGEA9|0.000776411|96.82%
NAG	MAGEA9B	4	57.1	X	q11.1|q28	300345 Microphthalmia isolated with coloboma 1 300471 Cubitus valgus with mental retardation and unusual facies 300484 Orofaciodigital syndrome VIII 300716 Mental retardation X-linked 95 300719 Deafness cataract retinitis pigmentosa and sperm abnormalities 300864 Cerebral-cerebellar-coloboma syndrome X-linked 309050 Lutheran suppressor X-linked 300010 A-11 gene 300074 X chromosome-controlling element 300956 BRAF pseudogene 1 310310 MYCL-related processed gene 301070 WD repeat domain-containing protein 44 300795 Cancer/testis antigen family 45 member A4 300898 CD$1 antisense RNA 302000 Epidermolysis bullosa macular type 305424 Factor VIII F8B 314900 Xm 300824 OPN1LW and OPN1MW genes controller of	MAGEA9B|0.000201307|99.76%
NAG	MAGEB1	4	57.1	X	p22.33|p11.1	301780 Arylsulfatase C f form 300345 Microphthalmia isolated with coloboma 1 300471 Cubitus valgus with mental retardation and unusual facies 300484 Orofaciodigital syndrome VIII 300716 Mental retardation X-linked 95 300719 Deafness cataract retinitis pigmentosa and sperm abnormalities 300864 Cerebral-cerebellar-coloboma syndrome X-linked 309050 Lutheran suppressor X-linked 301067 Family with sequence similarity 47 member C 300596 G antigen 3	MAGEB1|0.000999368|95.43%
NAG	MAGEB10	4	57.1	X	p22.33|p11.1	301780 Arylsulfatase C f form 300345 Microphthalmia isolated with coloboma 1 300471 Cubitus valgus with mental retardation and unusual facies 300484 Orofaciodigital syndrome VIII 300716 Mental retardation X-linked 95 300719 Deafness cataract retinitis pigmentosa and sperm abnormalities 300864 Cerebral-cerebellar-coloboma syndrome X-linked 309050 Lutheran suppressor X-linked 301067 Family with sequence similarity 47 member C 300596 G antigen 3	MAGEB10|0.001081716|95%
NAG	MAGEB16	4	57.1	X	p22.33|p11.1	301780 Arylsulfatase C f form 300345 Microphthalmia isolated with coloboma 1 300471 Cubitus valgus with mental retardation and unusual facies 300484 Orofaciodigital syndrome VIII 300716 Mental retardation X-linked 95 300719 Deafness cataract retinitis pigmentosa and sperm abnormalities 300864 Cerebral-cerebellar-coloboma syndrome X-linked 309050 Lutheran suppressor X-linked 301067 Family with sequence similarity 47 member C 300596 G antigen 3	MAGEB16|0.000965806|95.69%
NAG	MAGEB17	4	57.1	X	p22.33|p11.1	301780 Arylsulfatase C f form 300345 Microphthalmia isolated with coloboma 1 300471 Cubitus valgus with mental retardation and unusual facies 300484 Orofaciodigital syndrome VIII 300716 Mental retardation X-linked 95 300719 Deafness cataract retinitis pigmentosa and sperm abnormalities 300864 Cerebral-cerebellar-coloboma syndrome X-linked 309050 Lutheran suppressor X-linked 301067 Family with sequence similarity 47 member C 300596 G antigen 3	MAGEB17|0.000890217|96.08%
NAG	MAGEB18	4	57.1	X	p22.33|p11.1	301780 Arylsulfatase C f form 300345 Microphthalmia isolated with coloboma 1 300471 Cubitus valgus with mental retardation and unusual facies 300484 Orofaciodigital syndrome VIII 300716 Mental retardation X-linked 95 300719 Deafness cataract retinitis pigmentosa and sperm abnormalities 300864 Cerebral-cerebellar-coloboma syndrome X-linked 309050 Lutheran suppressor X-linked 301067 Family with sequence similarity 47 member C 300596 G antigen 3	MAGEB18|0.003279369|88.12%
NAG	MAGEB2	4	57.1	X	p22.33|p11.1	301780 Arylsulfatase C f form 300345 Microphthalmia isolated with coloboma 1 300471 Cubitus valgus with mental retardation and unusual facies 300484 Orofaciodigital syndrome VIII 300716 Mental retardation X-linked 95 300719 Deafness cataract retinitis pigmentosa and sperm abnormalities 300864 Cerebral-cerebellar-coloboma syndrome X-linked 309050 Lutheran suppressor X-linked 301067 Family with sequence similarity 47 member C 300596 G antigen 3	MAGEB2|0.001317224|93.76%
NAG	MAGEB3	4	57.1	X	p22.33|p11.1	301780 Arylsulfatase C f form 300345 Microphthalmia isolated with coloboma 1 300471 Cubitus valgus with mental retardation and unusual facies 300484 Orofaciodigital syndrome VIII 300716 Mental retardation X-linked 95 300719 Deafness cataract retinitis pigmentosa and sperm abnormalities 300864 Cerebral-cerebellar-coloboma syndrome X-linked 309050 Lutheran suppressor X-linked 301067 Family with sequence similarity 47 member C 300596 G antigen 3	MAGEB3|0.000858122|96.31%
NAG	MAGEB4	4	57.1	X	p22.33|p11.1	301780 Arylsulfatase C f form 300345 Microphthalmia isolated with coloboma 1 300471 Cubitus valgus with mental retardation and unusual facies 300484 Orofaciodigital syndrome VIII 300716 Mental retardation X-linked 95 300719 Deafness cataract retinitis pigmentosa and sperm abnormalities 300864 Cerebral-cerebellar-coloboma syndrome X-linked 309050 Lutheran suppressor X-linked 301067 Family with sequence similarity 47 member C 300596 G antigen 3	MAGEB4|0.000425339|98.8%
NAG	MAGEB5	4	57.1	X	p22.33|p11.1	301780 Arylsulfatase C f form 300345 Microphthalmia isolated with coloboma 1 300471 Cubitus valgus with mental retardation and unusual facies 300484 Orofaciodigital syndrome VIII 300716 Mental retardation X-linked 95 300719 Deafness cataract retinitis pigmentosa and sperm abnormalities 300864 Cerebral-cerebellar-coloboma syndrome X-linked 309050 Lutheran suppressor X-linked 301067 Family with sequence similarity 47 member C 300596 G antigen 3	MAGEB5|0.000406318|98.91%
NAG	MAGEB6	4	57.1	X	p22.33|p11.1	301780 Arylsulfatase C f form 300345 Microphthalmia isolated with coloboma 1 300471 Cubitus valgus with mental retardation and unusual facies 300484 Orofaciodigital syndrome VIII 300716 Mental retardation X-linked 95 300719 Deafness cataract retinitis pigmentosa and sperm abnormalities 300864 Cerebral-cerebellar-coloboma syndrome X-linked 309050 Lutheran suppressor X-linked 301067 Family with sequence similarity 47 member C 300596 G antigen 3	MAGEB6|0.000465681|98.61%
NAG	MAGEC1	4	57.1	X	q11.1|q28	300345 Microphthalmia isolated with coloboma 1 300471 Cubitus valgus with mental retardation and unusual facies 300484 Orofaciodigital syndrome VIII 300716 Mental retardation X-linked 95 300719 Deafness cataract retinitis pigmentosa and sperm abnormalities 300864 Cerebral-cerebellar-coloboma syndrome X-linked 309050 Lutheran suppressor X-linked 300010 A-11 gene 300074 X chromosome-controlling element 300956 BRAF pseudogene 1 310310 MYCL-related processed gene 301070 WD repeat domain-containing protein 44 300795 Cancer/testis antigen family 45 member A4 300898 CD$1 antisense RNA 302000 Epidermolysis bullosa macular type 305424 Factor VIII F8B 314900 Xm 300824 OPN1LW and OPN1MW genes controller of	MAGEC1|0.000995741|95.47%
NAG	MAGEC2	4	57.1	X	q11.1|q28	300345 Microphthalmia isolated with coloboma 1 300471 Cubitus valgus with mental retardation and unusual facies 300484 Orofaciodigital syndrome VIII 300716 Mental retardation X-linked 95 300719 Deafness cataract retinitis pigmentosa and sperm abnormalities 300864 Cerebral-cerebellar-coloboma syndrome X-linked 309050 Lutheran suppressor X-linked 300010 A-11 gene 300074 X chromosome-controlling element 300956 BRAF pseudogene 1 310310 MYCL-related processed gene 301070 WD repeat domain-containing protein 44 300795 Cancer/testis antigen family 45 member A4 300898 CD$1 antisense RNA 302000 Epidermolysis bullosa macular type 305424 Factor VIII F8B 314900 Xm 300824 OPN1LW and OPN1MW genes controller of	MAGEC2|0.00112702|94.81%
NAG	MAGEC3	4	57.1	X	q11.1|q28	300345 Microphthalmia isolated with coloboma 1 300471 Cubitus valgus with mental retardation and unusual facies 300484 Orofaciodigital syndrome VIII 300716 Mental retardation X-linked 95 300719 Deafness cataract retinitis pigmentosa and sperm abnormalities 300864 Cerebral-cerebellar-coloboma syndrome X-linked 309050 Lutheran suppressor X-linked 300010 A-11 gene 300074 X chromosome-controlling element 300956 BRAF pseudogene 1 310310 MYCL-related processed gene 301070 WD repeat domain-containing protein 44 300795 Cancer/testis antigen family 45 member A4 300898 CD$1 antisense RNA 302000 Epidermolysis bullosa macular type 305424 Factor VIII F8B 314900 Xm 300824 OPN1LW and OPN1MW genes controller of	MAGEC3|0.000974674|95.61%
NAG	MAGED2	4	57.1	X	p22.33|p11.1	301780 Arylsulfatase C f form 300345 Microphthalmia isolated with coloboma 1 300471 Cubitus valgus with mental retardation and unusual facies 300484 Orofaciodigital syndrome VIII 300716 Mental retardation X-linked 95 300719 Deafness cataract retinitis pigmentosa and sperm abnormalities 300864 Cerebral-cerebellar-coloboma syndrome X-linked 309050 Lutheran suppressor X-linked 301067 Family with sequence similarity 47 member C 300596 G antigen 3	MAGED2|0.065752049|58.42%
NAG	MAGIX	4	57.1	X	p22.33|p11.1	301780 Arylsulfatase C f form 300345 Microphthalmia isolated with coloboma 1 300471 Cubitus valgus with mental retardation and unusual facies 300484 Orofaciodigital syndrome VIII 300716 Mental retardation X-linked 95 300719 Deafness cataract retinitis pigmentosa and sperm abnormalities 300864 Cerebral-cerebellar-coloboma syndrome X-linked 309050 Lutheran suppressor X-linked 301067 Family with sequence similarity 47 member C 300596 G antigen 3	MAGIX|0.00315296|88.39%
NAG	MAMLD1	4	57.1	X	q11.1|q28	300345 Microphthalmia isolated with coloboma 1 300471 Cubitus valgus with mental retardation and unusual facies 300484 Orofaciodigital syndrome VIII 300716 Mental retardation X-linked 95 300719 Deafness cataract retinitis pigmentosa and sperm abnormalities 300864 Cerebral-cerebellar-coloboma syndrome X-linked 309050 Lutheran suppressor X-linked 300010 A-11 gene 300074 X chromosome-controlling element 300956 BRAF pseudogene 1 310310 MYCL-related processed gene 301070 WD repeat domain-containing protein 44 300795 Cancer/testis antigen family 45 member A4 300898 CD$1 antisense RNA 302000 Epidermolysis bullosa macular type 305424 Factor VIII F8B 314900 Xm 300824 OPN1LW and OPN1MW genes controller of	MAMLD1|0.025037852|71.77%
NAG	MAOA	4	57.1	X	p22.33|p11.1	301780 Arylsulfatase C f form 300345 Microphthalmia isolated with coloboma 1 300471 Cubitus valgus with mental retardation and unusual facies 300484 Orofaciodigital syndrome VIII 300716 Mental retardation X-linked 95 300719 Deafness cataract retinitis pigmentosa and sperm abnormalities 300864 Cerebral-cerebellar-coloboma syndrome X-linked 309050 Lutheran suppressor X-linked 301067 Family with sequence similarity 47 member C 300596 G antigen 3	MAOA|0.148857367|43.16%
NAG	MAOB	4	57.1	X	p22.33|p11.1	301780 Arylsulfatase C f form 300345 Microphthalmia isolated with coloboma 1 300471 Cubitus valgus with mental retardation and unusual facies 300484 Orofaciodigital syndrome VIII 300716 Mental retardation X-linked 95 300719 Deafness cataract retinitis pigmentosa and sperm abnormalities 300864 Cerebral-cerebellar-coloboma syndrome X-linked 309050 Lutheran suppressor X-linked 301067 Family with sequence similarity 47 member C 300596 G antigen 3	MAOB|0.483006623|16.59%
NAG	MAP3K15	4	57.1	X	p22.33|p11.1	301780 Arylsulfatase C f form 300345 Microphthalmia isolated with coloboma 1 300471 Cubitus valgus with mental retardation and unusual facies 300484 Orofaciodigital syndrome VIII 300716 Mental retardation X-linked 95 300719 Deafness cataract retinitis pigmentosa and sperm abnormalities 300864 Cerebral-cerebellar-coloboma syndrome X-linked 309050 Lutheran suppressor X-linked 301067 Family with sequence similarity 47 member C 300596 G antigen 3	MAP3K15|0.054956774|61.21%
NAG	MAP7D2	4	57.1	X	p22.33|p11.1	301780 Arylsulfatase C f form 300345 Microphthalmia isolated with coloboma 1 300471 Cubitus valgus with mental retardation and unusual facies 300484 Orofaciodigital syndrome VIII 300716 Mental retardation X-linked 95 300719 Deafness cataract retinitis pigmentosa and sperm abnormalities 300864 Cerebral-cerebellar-coloboma syndrome X-linked 309050 Lutheran suppressor X-linked 301067 Family with sequence similarity 47 member C 300596 G antigen 3	MAP7D2|0.066731021|58.21%
NAG	MAP7D3	4	57.1	X	q11.1|q28	300345 Microphthalmia isolated with coloboma 1 300471 Cubitus valgus with mental retardation and unusual facies 300484 Orofaciodigital syndrome VIII 300716 Mental retardation X-linked 95 300719 Deafness cataract retinitis pigmentosa and sperm abnormalities 300864 Cerebral-cerebellar-coloboma syndrome X-linked 309050 Lutheran suppressor X-linked 300010 A-11 gene 300074 X chromosome-controlling element 300956 BRAF pseudogene 1 310310 MYCL-related processed gene 301070 WD repeat domain-containing protein 44 300795 Cancer/testis antigen family 45 member A4 300898 CD$1 antisense RNA 302000 Epidermolysis bullosa macular type 305424 Factor VIII F8B 314900 Xm 300824 OPN1LW and OPN1MW genes controller of	MAP7D3|0.000285035|99.47%
NAG	MBNL3	4	57.1	X	q11.1|q28	300345 Microphthalmia isolated with coloboma 1 300471 Cubitus valgus with mental retardation and unusual facies 300484 Orofaciodigital syndrome VIII 300716 Mental retardation X-linked 95 300719 Deafness cataract retinitis pigmentosa and sperm abnormalities 300864 Cerebral-cerebellar-coloboma syndrome X-linked 309050 Lutheran suppressor X-linked 300010 A-11 gene 300074 X chromosome-controlling element 300956 BRAF pseudogene 1 310310 MYCL-related processed gene 301070 WD repeat domain-containing protein 44 300795 Cancer/testis antigen family 45 member A4 300898 CD$1 antisense RNA 302000 Epidermolysis bullosa macular type 305424 Factor VIII F8B 314900 Xm 300824 OPN1LW and OPN1MW genes controller of	MBNL3|0.35556257|23.78%
NAG	MBTPS2	4	57.1	X	p22.33|p11.1	301780 Arylsulfatase C f form 300345 Microphthalmia isolated with coloboma 1 300471 Cubitus valgus with mental retardation and unusual facies 300484 Orofaciodigital syndrome VIII 300716 Mental retardation X-linked 95 300719 Deafness cataract retinitis pigmentosa and sperm abnormalities 300864 Cerebral-cerebellar-coloboma syndrome X-linked 309050 Lutheran suppressor X-linked 301067 Family with sequence similarity 47 member C 300596 G antigen 3	MBTPS2|0.462378865|17.54%
NAG	MCF2	4	57.1	X	q11.1|q28	300345 Microphthalmia isolated with coloboma 1 300471 Cubitus valgus with mental retardation and unusual facies 300484 Orofaciodigital syndrome VIII 300716 Mental retardation X-linked 95 300719 Deafness cataract retinitis pigmentosa and sperm abnormalities 300864 Cerebral-cerebellar-coloboma syndrome X-linked 309050 Lutheran suppressor X-linked 300010 A-11 gene 300074 X chromosome-controlling element 300956 BRAF pseudogene 1 310310 MYCL-related processed gene 301070 WD repeat domain-containing protein 44 300795 Cancer/testis antigen family 45 member A4 300898 CD$1 antisense RNA 302000 Epidermolysis bullosa macular type 305424 Factor VIII F8B 314900 Xm 300824 OPN1LW and OPN1MW genes controller of	MCF2|0.187938823|38.06%
NAG	MCTS1	4	57.1	X	q11.1|q28	300345 Microphthalmia isolated with coloboma 1 300471 Cubitus valgus with mental retardation and unusual facies 300484 Orofaciodigital syndrome VIII 300716 Mental retardation X-linked 95 300719 Deafness cataract retinitis pigmentosa and sperm abnormalities 300864 Cerebral-cerebellar-coloboma syndrome X-linked 309050 Lutheran suppressor X-linked 300010 A-11 gene 300074 X chromosome-controlling element 300956 BRAF pseudogene 1 310310 MYCL-related processed gene 301070 WD repeat domain-containing protein 44 300795 Cancer/testis antigen family 45 member A4 300898 CD$1 antisense RNA 302000 Epidermolysis bullosa macular type 305424 Factor VIII F8B 314900 Xm 300824 OPN1LW and OPN1MW genes controller of	MCTS1|0.645943803|10.23%
NAG	MECP2	4	57.1	X	q11.1|q28	300345 Microphthalmia isolated with coloboma 1 300471 Cubitus valgus with mental retardation and unusual facies 300484 Orofaciodigital syndrome VIII 300716 Mental retardation X-linked 95 300719 Deafness cataract retinitis pigmentosa and sperm abnormalities 300864 Cerebral-cerebellar-coloboma syndrome X-linked 309050 Lutheran suppressor X-linked 300010 A-11 gene 300074 X chromosome-controlling element 300956 BRAF pseudogene 1 310310 MYCL-related processed gene 301070 WD repeat domain-containing protein 44 300795 Cancer/testis antigen family 45 member A4 300898 CD$1 antisense RNA 302000 Epidermolysis bullosa macular type 305424 Factor VIII F8B 314900 Xm 300824 OPN1LW and OPN1MW genes controller of	MECP2|0.982603095|1.39%
NAG	MED14	4	57.1	X	p22.33|p11.1	301780 Arylsulfatase C f form 300345 Microphthalmia isolated with coloboma 1 300471 Cubitus valgus with mental retardation and unusual facies 300484 Orofaciodigital syndrome VIII 300716 Mental retardation X-linked 95 300719 Deafness cataract retinitis pigmentosa and sperm abnormalities 300864 Cerebral-cerebellar-coloboma syndrome X-linked 309050 Lutheran suppressor X-linked 301067 Family with sequence similarity 47 member C 300596 G antigen 3	MED14|0.591701174|12.09%
NAG	MED14OS	4	57.1	X	p22.33|p11.1	301780 Arylsulfatase C f form 300345 Microphthalmia isolated with coloboma 1 300471 Cubitus valgus with mental retardation and unusual facies 300484 Orofaciodigital syndrome VIII 300716 Mental retardation X-linked 95 300719 Deafness cataract retinitis pigmentosa and sperm abnormalities 300864 Cerebral-cerebellar-coloboma syndrome X-linked 309050 Lutheran suppressor X-linked 301067 Family with sequence similarity 47 member C 300596 G antigen 3	NA
NAG	MFFP3	4	57.1	X	p22.33|p11.1	301780 Arylsulfatase C f form 300345 Microphthalmia isolated with coloboma 1 300471 Cubitus valgus with mental retardation and unusual facies 300484 Orofaciodigital syndrome VIII 300716 Mental retardation X-linked 95 300719 Deafness cataract retinitis pigmentosa and sperm abnormalities 300864 Cerebral-cerebellar-coloboma syndrome X-linked 309050 Lutheran suppressor X-linked 301067 Family with sequence similarity 47 member C 300596 G antigen 3	NA
NAG	MID1	4	57.1	X	p22.33|p11.1	301780 Arylsulfatase C f form 300345 Microphthalmia isolated with coloboma 1 300471 Cubitus valgus with mental retardation and unusual facies 300484 Orofaciodigital syndrome VIII 300716 Mental retardation X-linked 95 300719 Deafness cataract retinitis pigmentosa and sperm abnormalities 300864 Cerebral-cerebellar-coloboma syndrome X-linked 309050 Lutheran suppressor X-linked 301067 Family with sequence similarity 47 member C 300596 G antigen 3	MID1|0.828561751|5.13%
NAG	MID1IP1	4	57.1	X	p22.33|p11.1	301780 Arylsulfatase C f form 300345 Microphthalmia isolated with coloboma 1 300471 Cubitus valgus with mental retardation and unusual facies 300484 Orofaciodigital syndrome VIII 300716 Mental retardation X-linked 95 300719 Deafness cataract retinitis pigmentosa and sperm abnormalities 300864 Cerebral-cerebellar-coloboma syndrome X-linked 309050 Lutheran suppressor X-linked 301067 Family with sequence similarity 47 member C 300596 G antigen 3	MID1IP1|0.224051034|33.95%
NAG	MID1IP1-AS1	4	57.1	X	p22.33|p11.1	301780 Arylsulfatase C f form 300345 Microphthalmia isolated with coloboma 1 300471 Cubitus valgus with mental retardation and unusual facies 300484 Orofaciodigital syndrome VIII 300716 Mental retardation X-linked 95 300719 Deafness cataract retinitis pigmentosa and sperm abnormalities 300864 Cerebral-cerebellar-coloboma syndrome X-linked 309050 Lutheran suppressor X-linked 301067 Family with sequence similarity 47 member C 300596 G antigen 3	NA
NAG	MIR105-1	4	57.1	X	q11.1|q28	300345 Microphthalmia isolated with coloboma 1 300471 Cubitus valgus with mental retardation and unusual facies 300484 Orofaciodigital syndrome VIII 300716 Mental retardation X-linked 95 300719 Deafness cataract retinitis pigmentosa and sperm abnormalities 300864 Cerebral-cerebellar-coloboma syndrome X-linked 309050 Lutheran suppressor X-linked 300010 A-11 gene 300074 X chromosome-controlling element 300956 BRAF pseudogene 1 310310 MYCL-related processed gene 301070 WD repeat domain-containing protein 44 300795 Cancer/testis antigen family 45 member A4 300898 CD$1 antisense RNA 302000 Epidermolysis bullosa macular type 305424 Factor VIII F8B 314900 Xm 300824 OPN1LW and OPN1MW genes controller of	NA
NAG	MIR105-2	4	57.1	X	q11.1|q28	300345 Microphthalmia isolated with coloboma 1 300471 Cubitus valgus with mental retardation and unusual facies 300484 Orofaciodigital syndrome VIII 300716 Mental retardation X-linked 95 300719 Deafness cataract retinitis pigmentosa and sperm abnormalities 300864 Cerebral-cerebellar-coloboma syndrome X-linked 309050 Lutheran suppressor X-linked 300010 A-11 gene 300074 X chromosome-controlling element 300956 BRAF pseudogene 1 310310 MYCL-related processed gene 301070 WD repeat domain-containing protein 44 300795 Cancer/testis antigen family 45 member A4 300898 CD$1 antisense RNA 302000 Epidermolysis bullosa macular type 305424 Factor VIII F8B 314900 Xm 300824 OPN1LW and OPN1MW genes controller of	NA
NAG	MIR106A	4	57.1	X	q11.1|q28	300345 Microphthalmia isolated with coloboma 1 300471 Cubitus valgus with mental retardation and unusual facies 300484 Orofaciodigital syndrome VIII 300716 Mental retardation X-linked 95 300719 Deafness cataract retinitis pigmentosa and sperm abnormalities 300864 Cerebral-cerebellar-coloboma syndrome X-linked 309050 Lutheran suppressor X-linked 300010 A-11 gene 300074 X chromosome-controlling element 300956 BRAF pseudogene 1 310310 MYCL-related processed gene 301070 WD repeat domain-containing protein 44 300795 Cancer/testis antigen family 45 member A4 300898 CD$1 antisense RNA 302000 Epidermolysis bullosa macular type 305424 Factor VIII F8B 314900 Xm 300824 OPN1LW and OPN1MW genes controller of	NA
NAG	MIR1184-1	4	57.1	X	q11.1|q28	300345 Microphthalmia isolated with coloboma 1 300471 Cubitus valgus with mental retardation and unusual facies 300484 Orofaciodigital syndrome VIII 300716 Mental retardation X-linked 95 300719 Deafness cataract retinitis pigmentosa and sperm abnormalities 300864 Cerebral-cerebellar-coloboma syndrome X-linked 309050 Lutheran suppressor X-linked 300010 A-11 gene 300074 X chromosome-controlling element 300956 BRAF pseudogene 1 310310 MYCL-related processed gene 301070 WD repeat domain-containing protein 44 300795 Cancer/testis antigen family 45 member A4 300898 CD$1 antisense RNA 302000 Epidermolysis bullosa macular type 305424 Factor VIII F8B 314900 Xm 300824 OPN1LW and OPN1MW genes controller of	NA
NAG	MIR1184-2	4	57.1	X	q11.1|q28	300345 Microphthalmia isolated with coloboma 1 300471 Cubitus valgus with mental retardation and unusual facies 300484 Orofaciodigital syndrome VIII 300716 Mental retardation X-linked 95 300719 Deafness cataract retinitis pigmentosa and sperm abnormalities 300864 Cerebral-cerebellar-coloboma syndrome X-linked 309050 Lutheran suppressor X-linked 300010 A-11 gene 300074 X chromosome-controlling element 300956 BRAF pseudogene 1 310310 MYCL-related processed gene 301070 WD repeat domain-containing protein 44 300795 Cancer/testis antigen family 45 member A4 300898 CD$1 antisense RNA 302000 Epidermolysis bullosa macular type 305424 Factor VIII F8B 314900 Xm 300824 OPN1LW and OPN1MW genes controller of	NA
NAG	MIR1184-3	4	57.1	X	q11.1|q28	300345 Microphthalmia isolated with coloboma 1 300471 Cubitus valgus with mental retardation and unusual facies 300484 Orofaciodigital syndrome VIII 300716 Mental retardation X-linked 95 300719 Deafness cataract retinitis pigmentosa and sperm abnormalities 300864 Cerebral-cerebellar-coloboma syndrome X-linked 309050 Lutheran suppressor X-linked 300010 A-11 gene 300074 X chromosome-controlling element 300956 BRAF pseudogene 1 310310 MYCL-related processed gene 301070 WD repeat domain-containing protein 44 300795 Cancer/testis antigen family 45 member A4 300898 CD$1 antisense RNA 302000 Epidermolysis bullosa macular type 305424 Factor VIII F8B 314900 Xm 300824 OPN1LW and OPN1MW genes controller of	NA
NAG	MIR12129	4	57.1	X	q11.1|q28	300345 Microphthalmia isolated with coloboma 1 300471 Cubitus valgus with mental retardation and unusual facies 300484 Orofaciodigital syndrome VIII 300716 Mental retardation X-linked 95 300719 Deafness cataract retinitis pigmentosa and sperm abnormalities 300864 Cerebral-cerebellar-coloboma syndrome X-linked 309050 Lutheran suppressor X-linked 300010 A-11 gene 300074 X chromosome-controlling element 300956 BRAF pseudogene 1 310310 MYCL-related processed gene 301070 WD repeat domain-containing protein 44 300795 Cancer/testis antigen family 45 member A4 300898 CD$1 antisense RNA 302000 Epidermolysis bullosa macular type 305424 Factor VIII F8B 314900 Xm 300824 OPN1LW and OPN1MW genes controller of	NA
NAG	MIR1264	4	57.1	X	q11.1|q28	300345 Microphthalmia isolated with coloboma 1 300471 Cubitus valgus with mental retardation and unusual facies 300484 Orofaciodigital syndrome VIII 300716 Mental retardation X-linked 95 300719 Deafness cataract retinitis pigmentosa and sperm abnormalities 300864 Cerebral-cerebellar-coloboma syndrome X-linked 309050 Lutheran suppressor X-linked 300010 A-11 gene 300074 X chromosome-controlling element 300956 BRAF pseudogene 1 310310 MYCL-related processed gene 301070 WD repeat domain-containing protein 44 300795 Cancer/testis antigen family 45 member A4 300898 CD$1 antisense RNA 302000 Epidermolysis bullosa macular type 305424 Factor VIII F8B 314900 Xm 300824 OPN1LW and OPN1MW genes controller of	NA
NAG	MIR1277	4	57.1	X	q11.1|q28	300345 Microphthalmia isolated with coloboma 1 300471 Cubitus valgus with mental retardation and unusual facies 300484 Orofaciodigital syndrome VIII 300716 Mental retardation X-linked 95 300719 Deafness cataract retinitis pigmentosa and sperm abnormalities 300864 Cerebral-cerebellar-coloboma syndrome X-linked 309050 Lutheran suppressor X-linked 300010 A-11 gene 300074 X chromosome-controlling element 300956 BRAF pseudogene 1 310310 MYCL-related processed gene 301070 WD repeat domain-containing protein 44 300795 Cancer/testis antigen family 45 member A4 300898 CD$1 antisense RNA 302000 Epidermolysis bullosa macular type 305424 Factor VIII F8B 314900 Xm 300824 OPN1LW and OPN1MW genes controller of	NA
NAG	MIR1298	4	57.1	X	q11.1|q28	300345 Microphthalmia isolated with coloboma 1 300471 Cubitus valgus with mental retardation and unusual facies 300484 Orofaciodigital syndrome VIII 300716 Mental retardation X-linked 95 300719 Deafness cataract retinitis pigmentosa and sperm abnormalities 300864 Cerebral-cerebellar-coloboma syndrome X-linked 309050 Lutheran suppressor X-linked 300010 A-11 gene 300074 X chromosome-controlling element 300956 BRAF pseudogene 1 310310 MYCL-related processed gene 301070 WD repeat domain-containing protein 44 300795 Cancer/testis antigen family 45 member A4 300898 CD$1 antisense RNA 302000 Epidermolysis bullosa macular type 305424 Factor VIII F8B 314900 Xm 300824 OPN1LW and OPN1MW genes controller of	NA
NAG	MIR1321	4	57.1	X	q11.1|q28	300345 Microphthalmia isolated with coloboma 1 300471 Cubitus valgus with mental retardation and unusual facies 300484 Orofaciodigital syndrome VIII 300716 Mental retardation X-linked 95 300719 Deafness cataract retinitis pigmentosa and sperm abnormalities 300864 Cerebral-cerebellar-coloboma syndrome X-linked 309050 Lutheran suppressor X-linked 300010 A-11 gene 300074 X chromosome-controlling element 300956 BRAF pseudogene 1 310310 MYCL-related processed gene 301070 WD repeat domain-containing protein 44 300795 Cancer/testis antigen family 45 member A4 300898 CD$1 antisense RNA 302000 Epidermolysis bullosa macular type 305424 Factor VIII F8B 314900 Xm 300824 OPN1LW and OPN1MW genes controller of	NA
NAG	MIR1587	4	57.1	X	p22.33|p11.1	301780 Arylsulfatase C f form 300345 Microphthalmia isolated with coloboma 1 300471 Cubitus valgus with mental retardation and unusual facies 300484 Orofaciodigital syndrome VIII 300716 Mental retardation X-linked 95 300719 Deafness cataract retinitis pigmentosa and sperm abnormalities 300864 Cerebral-cerebellar-coloboma syndrome X-linked 309050 Lutheran suppressor X-linked 301067 Family with sequence similarity 47 member C 300596 G antigen 3	NA
NAG	MIR18B	4	57.1	X	q11.1|q28	300345 Microphthalmia isolated with coloboma 1 300471 Cubitus valgus with mental retardation and unusual facies 300484 Orofaciodigital syndrome VIII 300716 Mental retardation X-linked 95 300719 Deafness cataract retinitis pigmentosa and sperm abnormalities 300864 Cerebral-cerebellar-coloboma syndrome X-linked 309050 Lutheran suppressor X-linked 300010 A-11 gene 300074 X chromosome-controlling element 300956 BRAF pseudogene 1 310310 MYCL-related processed gene 301070 WD repeat domain-containing protein 44 300795 Cancer/testis antigen family 45 member A4 300898 CD$1 antisense RNA 302000 Epidermolysis bullosa macular type 305424 Factor VIII F8B 314900 Xm 300824 OPN1LW and OPN1MW genes controller of	NA
NAG	MIR1911	4	57.1	X	q11.1|q28	300345 Microphthalmia isolated with coloboma 1 300471 Cubitus valgus with mental retardation and unusual facies 300484 Orofaciodigital syndrome VIII 300716 Mental retardation X-linked 95 300719 Deafness cataract retinitis pigmentosa and sperm abnormalities 300864 Cerebral-cerebellar-coloboma syndrome X-linked 309050 Lutheran suppressor X-linked 300010 A-11 gene 300074 X chromosome-controlling element 300956 BRAF pseudogene 1 310310 MYCL-related processed gene 301070 WD repeat domain-containing protein 44 300795 Cancer/testis antigen family 45 member A4 300898 CD$1 antisense RNA 302000 Epidermolysis bullosa macular type 305424 Factor VIII F8B 314900 Xm 300824 OPN1LW and OPN1MW genes controller of	NA
NAG	MIR1912	4	57.1	X	q11.1|q28	300345 Microphthalmia isolated with coloboma 1 300471 Cubitus valgus with mental retardation and unusual facies 300484 Orofaciodigital syndrome VIII 300716 Mental retardation X-linked 95 300719 Deafness cataract retinitis pigmentosa and sperm abnormalities 300864 Cerebral-cerebellar-coloboma syndrome X-linked 309050 Lutheran suppressor X-linked 300010 A-11 gene 300074 X chromosome-controlling element 300956 BRAF pseudogene 1 310310 MYCL-related processed gene 301070 WD repeat domain-containing protein 44 300795 Cancer/testis antigen family 45 member A4 300898 CD$1 antisense RNA 302000 Epidermolysis bullosa macular type 305424 Factor VIII F8B 314900 Xm 300824 OPN1LW and OPN1MW genes controller of	NA
NAG	MIR19B2	4	57.1	X	q11.1|q28	300345 Microphthalmia isolated with coloboma 1 300471 Cubitus valgus with mental retardation and unusual facies 300484 Orofaciodigital syndrome VIII 300716 Mental retardation X-linked 95 300719 Deafness cataract retinitis pigmentosa and sperm abnormalities 300864 Cerebral-cerebellar-coloboma syndrome X-linked 309050 Lutheran suppressor X-linked 300010 A-11 gene 300074 X chromosome-controlling element 300956 BRAF pseudogene 1 310310 MYCL-related processed gene 301070 WD repeat domain-containing protein 44 300795 Cancer/testis antigen family 45 member A4 300898 CD$1 antisense RNA 302000 Epidermolysis bullosa macular type 305424 Factor VIII F8B 314900 Xm 300824 OPN1LW and OPN1MW genes controller of	NA
NAG	MIR20B	4	57.1	X	q11.1|q28	300345 Microphthalmia isolated with coloboma 1 300471 Cubitus valgus with mental retardation and unusual facies 300484 Orofaciodigital syndrome VIII 300716 Mental retardation X-linked 95 300719 Deafness cataract retinitis pigmentosa and sperm abnormalities 300864 Cerebral-cerebellar-coloboma syndrome X-linked 309050 Lutheran suppressor X-linked 300010 A-11 gene 300074 X chromosome-controlling element 300956 BRAF pseudogene 1 310310 MYCL-related processed gene 301070 WD repeat domain-containing protein 44 300795 Cancer/testis antigen family 45 member A4 300898 CD$1 antisense RNA 302000 Epidermolysis bullosa macular type 305424 Factor VIII F8B 314900 Xm 300824 OPN1LW and OPN1MW genes controller of	NA
NAG	MIR2114	4	57.1	X	q11.1|q28	300345 Microphthalmia isolated with coloboma 1 300471 Cubitus valgus with mental retardation and unusual facies 300484 Orofaciodigital syndrome VIII 300716 Mental retardation X-linked 95 300719 Deafness cataract retinitis pigmentosa and sperm abnormalities 300864 Cerebral-cerebellar-coloboma syndrome X-linked 309050 Lutheran suppressor X-linked 300010 A-11 gene 300074 X chromosome-controlling element 300956 BRAF pseudogene 1 310310 MYCL-related processed gene 301070 WD repeat domain-containing protein 44 300795 Cancer/testis antigen family 45 member A4 300898 CD$1 antisense RNA 302000 Epidermolysis bullosa macular type 305424 Factor VIII F8B 314900 Xm 300824 OPN1LW and OPN1MW genes controller of	NA
NAG	MIR221	4	57.1	X	p22.33|p11.1	301780 Arylsulfatase C f form 300345 Microphthalmia isolated with coloboma 1 300471 Cubitus valgus with mental retardation and unusual facies 300484 Orofaciodigital syndrome VIII 300716 Mental retardation X-linked 95 300719 Deafness cataract retinitis pigmentosa and sperm abnormalities 300864 Cerebral-cerebellar-coloboma syndrome X-linked 309050 Lutheran suppressor X-linked 301067 Family with sequence similarity 47 member C 300596 G antigen 3	NA
NAG	MIR222	4	57.1	X	p22.33|p11.1	301780 Arylsulfatase C f form 300345 Microphthalmia isolated with coloboma 1 300471 Cubitus valgus with mental retardation and unusual facies 300484 Orofaciodigital syndrome VIII 300716 Mental retardation X-linked 95 300719 Deafness cataract retinitis pigmentosa and sperm abnormalities 300864 Cerebral-cerebellar-coloboma syndrome X-linked 309050 Lutheran suppressor X-linked 301067 Family with sequence similarity 47 member C 300596 G antigen 3	NA
NAG	MIR224	4	57.1	X	q11.1|q28	300345 Microphthalmia isolated with coloboma 1 300471 Cubitus valgus with mental retardation and unusual facies 300484 Orofaciodigital syndrome VIII 300716 Mental retardation X-linked 95 300719 Deafness cataract retinitis pigmentosa and sperm abnormalities 300864 Cerebral-cerebellar-coloboma syndrome X-linked 309050 Lutheran suppressor X-linked 300010 A-11 gene 300074 X chromosome-controlling element 300956 BRAF pseudogene 1 310310 MYCL-related processed gene 301070 WD repeat domain-containing protein 44 300795 Cancer/testis antigen family 45 member A4 300898 CD$1 antisense RNA 302000 Epidermolysis bullosa macular type 305424 Factor VIII F8B 314900 Xm 300824 OPN1LW and OPN1MW genes controller of	NA
NAG	MIR23C	4	57.1	X	p22.33|p11.1	301780 Arylsulfatase C f form 300345 Microphthalmia isolated with coloboma 1 300471 Cubitus valgus with mental retardation and unusual facies 300484 Orofaciodigital syndrome VIII 300716 Mental retardation X-linked 95 300719 Deafness cataract retinitis pigmentosa and sperm abnormalities 300864 Cerebral-cerebellar-coloboma syndrome X-linked 309050 Lutheran suppressor X-linked 301067 Family with sequence similarity 47 member C 300596 G antigen 3	NA
NAG	MIR3202-1	4	57.1	X	q11.1|q28	300345 Microphthalmia isolated with coloboma 1 300471 Cubitus valgus with mental retardation and unusual facies 300484 Orofaciodigital syndrome VIII 300716 Mental retardation X-linked 95 300719 Deafness cataract retinitis pigmentosa and sperm abnormalities 300864 Cerebral-cerebellar-coloboma syndrome X-linked 309050 Lutheran suppressor X-linked 300010 A-11 gene 300074 X chromosome-controlling element 300956 BRAF pseudogene 1 310310 MYCL-related processed gene 301070 WD repeat domain-containing protein 44 300795 Cancer/testis antigen family 45 member A4 300898 CD$1 antisense RNA 302000 Epidermolysis bullosa macular type 305424 Factor VIII F8B 314900 Xm 300824 OPN1LW and OPN1MW genes controller of	NA
NAG	MIR3202-2	4	57.1	X	q11.1|q28	300345 Microphthalmia isolated with coloboma 1 300471 Cubitus valgus with mental retardation and unusual facies 300484 Orofaciodigital syndrome VIII 300716 Mental retardation X-linked 95 300719 Deafness cataract retinitis pigmentosa and sperm abnormalities 300864 Cerebral-cerebellar-coloboma syndrome X-linked 309050 Lutheran suppressor X-linked 300010 A-11 gene 300074 X chromosome-controlling element 300956 BRAF pseudogene 1 310310 MYCL-related processed gene 301070 WD repeat domain-containing protein 44 300795 Cancer/testis antigen family 45 member A4 300898 CD$1 antisense RNA 302000 Epidermolysis bullosa macular type 305424 Factor VIII F8B 314900 Xm 300824 OPN1LW and OPN1MW genes controller of	NA
NAG	MIR320D2	4	57.1	X	q11.1|q28	300345 Microphthalmia isolated with coloboma 1 300471 Cubitus valgus with mental retardation and unusual facies 300484 Orofaciodigital syndrome VIII 300716 Mental retardation X-linked 95 300719 Deafness cataract retinitis pigmentosa and sperm abnormalities 300864 Cerebral-cerebellar-coloboma syndrome X-linked 309050 Lutheran suppressor X-linked 300010 A-11 gene 300074 X chromosome-controlling element 300956 BRAF pseudogene 1 310310 MYCL-related processed gene 301070 WD repeat domain-containing protein 44 300795 Cancer/testis antigen family 45 member A4 300898 CD$1 antisense RNA 302000 Epidermolysis bullosa macular type 305424 Factor VIII F8B 314900 Xm 300824 OPN1LW and OPN1MW genes controller of	NA
NAG	MIR361	4	57.1	X	q11.1|q28	300345 Microphthalmia isolated with coloboma 1 300471 Cubitus valgus with mental retardation and unusual facies 300484 Orofaciodigital syndrome VIII 300716 Mental retardation X-linked 95 300719 Deafness cataract retinitis pigmentosa and sperm abnormalities 300864 Cerebral-cerebellar-coloboma syndrome X-linked 309050 Lutheran suppressor X-linked 300010 A-11 gene 300074 X chromosome-controlling element 300956 BRAF pseudogene 1 310310 MYCL-related processed gene 301070 WD repeat domain-containing protein 44 300795 Cancer/testis antigen family 45 member A4 300898 CD$1 antisense RNA 302000 Epidermolysis bullosa macular type 305424 Factor VIII F8B 314900 Xm 300824 OPN1LW and OPN1MW genes controller of	NA
NAG	MIR363	4	57.1	X	q11.1|q28	300345 Microphthalmia isolated with coloboma 1 300471 Cubitus valgus with mental retardation and unusual facies 300484 Orofaciodigital syndrome VIII 300716 Mental retardation X-linked 95 300719 Deafness cataract retinitis pigmentosa and sperm abnormalities 300864 Cerebral-cerebellar-coloboma syndrome X-linked 309050 Lutheran suppressor X-linked 300010 A-11 gene 300074 X chromosome-controlling element 300956 BRAF pseudogene 1 310310 MYCL-related processed gene 301070 WD repeat domain-containing protein 44 300795 Cancer/testis antigen family 45 member A4 300898 CD$1 antisense RNA 302000 Epidermolysis bullosa macular type 305424 Factor VIII F8B 314900 Xm 300824 OPN1LW and OPN1MW genes controller of	NA
NAG	MIR3672	4	57.1	X	q11.1|q28	300345 Microphthalmia isolated with coloboma 1 300471 Cubitus valgus with mental retardation and unusual facies 300484 Orofaciodigital syndrome VIII 300716 Mental retardation X-linked 95 300719 Deafness cataract retinitis pigmentosa and sperm abnormalities 300864 Cerebral-cerebellar-coloboma syndrome X-linked 309050 Lutheran suppressor X-linked 300010 A-11 gene 300074 X chromosome-controlling element 300956 BRAF pseudogene 1 310310 MYCL-related processed gene 301070 WD repeat domain-containing protein 44 300795 Cancer/testis antigen family 45 member A4 300898 CD$1 antisense RNA 302000 Epidermolysis bullosa macular type 305424 Factor VIII F8B 314900 Xm 300824 OPN1LW and OPN1MW genes controller of	NA
NAG	MIR3915	4	57.1	X	p22.33|p11.1	301780 Arylsulfatase C f form 300345 Microphthalmia isolated with coloboma 1 300471 Cubitus valgus with mental retardation and unusual facies 300484 Orofaciodigital syndrome VIII 300716 Mental retardation X-linked 95 300719 Deafness cataract retinitis pigmentosa and sperm abnormalities 300864 Cerebral-cerebellar-coloboma syndrome X-linked 309050 Lutheran suppressor X-linked 301067 Family with sequence similarity 47 member C 300596 G antigen 3	NA
NAG	MIR3937	4	57.1	X	p22.33|p11.1	301780 Arylsulfatase C f form 300345 Microphthalmia isolated with coloboma 1 300471 Cubitus valgus with mental retardation and unusual facies 300484 Orofaciodigital syndrome VIII 300716 Mental retardation X-linked 95 300719 Deafness cataract retinitis pigmentosa and sperm abnormalities 300864 Cerebral-cerebellar-coloboma syndrome X-linked 309050 Lutheran suppressor X-linked 301067 Family with sequence similarity 47 member C 300596 G antigen 3	NA
NAG	MIR424	4	57.1	X	q11.1|q28	300345 Microphthalmia isolated with coloboma 1 300471 Cubitus valgus with mental retardation and unusual facies 300484 Orofaciodigital syndrome VIII 300716 Mental retardation X-linked 95 300719 Deafness cataract retinitis pigmentosa and sperm abnormalities 300864 Cerebral-cerebellar-coloboma syndrome X-linked 309050 Lutheran suppressor X-linked 300010 A-11 gene 300074 X chromosome-controlling element 300956 BRAF pseudogene 1 310310 MYCL-related processed gene 301070 WD repeat domain-containing protein 44 300795 Cancer/testis antigen family 45 member A4 300898 CD$1 antisense RNA 302000 Epidermolysis bullosa macular type 305424 Factor VIII F8B 314900 Xm 300824 OPN1LW and OPN1MW genes controller of	NA
NAG	MIR4328	4	57.1	X	q11.1|q28	300345 Microphthalmia isolated with coloboma 1 300471 Cubitus valgus with mental retardation and unusual facies 300484 Orofaciodigital syndrome VIII 300716 Mental retardation X-linked 95 300719 Deafness cataract retinitis pigmentosa and sperm abnormalities 300864 Cerebral-cerebellar-coloboma syndrome X-linked 309050 Lutheran suppressor X-linked 300010 A-11 gene 300074 X chromosome-controlling element 300956 BRAF pseudogene 1 310310 MYCL-related processed gene 301070 WD repeat domain-containing protein 44 300795 Cancer/testis antigen family 45 member A4 300898 CD$1 antisense RNA 302000 Epidermolysis bullosa macular type 305424 Factor VIII F8B 314900 Xm 300824 OPN1LW and OPN1MW genes controller of	NA
NAG	MIR4329	4	57.1	X	q11.1|q28	300345 Microphthalmia isolated with coloboma 1 300471 Cubitus valgus with mental retardation and unusual facies 300484 Orofaciodigital syndrome VIII 300716 Mental retardation X-linked 95 300719 Deafness cataract retinitis pigmentosa and sperm abnormalities 300864 Cerebral-cerebellar-coloboma syndrome X-linked 309050 Lutheran suppressor X-linked 300010 A-11 gene 300074 X chromosome-controlling element 300956 BRAF pseudogene 1 310310 MYCL-related processed gene 301070 WD repeat domain-containing protein 44 300795 Cancer/testis antigen family 45 member A4 300898 CD$1 antisense RNA 302000 Epidermolysis bullosa macular type 305424 Factor VIII F8B 314900 Xm 300824 OPN1LW and OPN1MW genes controller of	NA
NAG	MIR4330	4	57.1	X	q11.1|q28	300345 Microphthalmia isolated with coloboma 1 300471 Cubitus valgus with mental retardation and unusual facies 300484 Orofaciodigital syndrome VIII 300716 Mental retardation X-linked 95 300719 Deafness cataract retinitis pigmentosa and sperm abnormalities 300864 Cerebral-cerebellar-coloboma syndrome X-linked 309050 Lutheran suppressor X-linked 300010 A-11 gene 300074 X chromosome-controlling element 300956 BRAF pseudogene 1 310310 MYCL-related processed gene 301070 WD repeat domain-containing protein 44 300795 Cancer/testis antigen family 45 member A4 300898 CD$1 antisense RNA 302000 Epidermolysis bullosa macular type 305424 Factor VIII F8B 314900 Xm 300824 OPN1LW and OPN1MW genes controller of	NA
NAG	MIR448	4	57.1	X	q11.1|q28	300345 Microphthalmia isolated with coloboma 1 300471 Cubitus valgus with mental retardation and unusual facies 300484 Orofaciodigital syndrome VIII 300716 Mental retardation X-linked 95 300719 Deafness cataract retinitis pigmentosa and sperm abnormalities 300864 Cerebral-cerebellar-coloboma syndrome X-linked 309050 Lutheran suppressor X-linked 300010 A-11 gene 300074 X chromosome-controlling element 300956 BRAF pseudogene 1 310310 MYCL-related processed gene 301070 WD repeat domain-containing protein 44 300795 Cancer/testis antigen family 45 member A4 300898 CD$1 antisense RNA 302000 Epidermolysis bullosa macular type 305424 Factor VIII F8B 314900 Xm 300824 OPN1LW and OPN1MW genes controller of	NA
NAG	MIR450A1	4	57.1	X	q11.1|q28	300345 Microphthalmia isolated with coloboma 1 300471 Cubitus valgus with mental retardation and unusual facies 300484 Orofaciodigital syndrome VIII 300716 Mental retardation X-linked 95 300719 Deafness cataract retinitis pigmentosa and sperm abnormalities 300864 Cerebral-cerebellar-coloboma syndrome X-linked 309050 Lutheran suppressor X-linked 300010 A-11 gene 300074 X chromosome-controlling element 300956 BRAF pseudogene 1 310310 MYCL-related processed gene 301070 WD repeat domain-containing protein 44 300795 Cancer/testis antigen family 45 member A4 300898 CD$1 antisense RNA 302000 Epidermolysis bullosa macular type 305424 Factor VIII F8B 314900 Xm 300824 OPN1LW and OPN1MW genes controller of	NA
NAG	MIR450A2	4	57.1	X	q11.1|q28	300345 Microphthalmia isolated with coloboma 1 300471 Cubitus valgus with mental retardation and unusual facies 300484 Orofaciodigital syndrome VIII 300716 Mental retardation X-linked 95 300719 Deafness cataract retinitis pigmentosa and sperm abnormalities 300864 Cerebral-cerebellar-coloboma syndrome X-linked 309050 Lutheran suppressor X-linked 300010 A-11 gene 300074 X chromosome-controlling element 300956 BRAF pseudogene 1 310310 MYCL-related processed gene 301070 WD repeat domain-containing protein 44 300795 Cancer/testis antigen family 45 member A4 300898 CD$1 antisense RNA 302000 Epidermolysis bullosa macular type 305424 Factor VIII F8B 314900 Xm 300824 OPN1LW and OPN1MW genes controller of	NA
NAG	MIR450B	4	57.1	X	q11.1|q28	300345 Microphthalmia isolated with coloboma 1 300471 Cubitus valgus with mental retardation and unusual facies 300484 Orofaciodigital syndrome VIII 300716 Mental retardation X-linked 95 300719 Deafness cataract retinitis pigmentosa and sperm abnormalities 300864 Cerebral-cerebellar-coloboma syndrome X-linked 309050 Lutheran suppressor X-linked 300010 A-11 gene 300074 X chromosome-controlling element 300956 BRAF pseudogene 1 310310 MYCL-related processed gene 301070 WD repeat domain-containing protein 44 300795 Cancer/testis antigen family 45 member A4 300898 CD$1 antisense RNA 302000 Epidermolysis bullosa macular type 305424 Factor VIII F8B 314900 Xm 300824 OPN1LW and OPN1MW genes controller of	NA
NAG	MIR452	4	57.1	X	q11.1|q28	300345 Microphthalmia isolated with coloboma 1 300471 Cubitus valgus with mental retardation and unusual facies 300484 Orofaciodigital syndrome VIII 300716 Mental retardation X-linked 95 300719 Deafness cataract retinitis pigmentosa and sperm abnormalities 300864 Cerebral-cerebellar-coloboma syndrome X-linked 309050 Lutheran suppressor X-linked 300010 A-11 gene 300074 X chromosome-controlling element 300956 BRAF pseudogene 1 310310 MYCL-related processed gene 301070 WD repeat domain-containing protein 44 300795 Cancer/testis antigen family 45 member A4 300898 CD$1 antisense RNA 302000 Epidermolysis bullosa macular type 305424 Factor VIII F8B 314900 Xm 300824 OPN1LW and OPN1MW genes controller of	NA
NAG	MIR4666B	4	57.1	X	p22.33|p11.1	301780 Arylsulfatase C f form 300345 Microphthalmia isolated with coloboma 1 300471 Cubitus valgus with mental retardation and unusual facies 300484 Orofaciodigital syndrome VIII 300716 Mental retardation X-linked 95 300719 Deafness cataract retinitis pigmentosa and sperm abnormalities 300864 Cerebral-cerebellar-coloboma syndrome X-linked 309050 Lutheran suppressor X-linked 301067 Family with sequence similarity 47 member C 300596 G antigen 3	NA
NAG	MIR4767	4	57.1	X	p22.33|p11.1	301780 Arylsulfatase C f form 300345 Microphthalmia isolated with coloboma 1 300471 Cubitus valgus with mental retardation and unusual facies 300484 Orofaciodigital syndrome VIII 300716 Mental retardation X-linked 95 300719 Deafness cataract retinitis pigmentosa and sperm abnormalities 300864 Cerebral-cerebellar-coloboma syndrome X-linked 309050 Lutheran suppressor X-linked 301067 Family with sequence similarity 47 member C 300596 G antigen 3	NA
NAG	MIR4768	4	57.1	X	p22.33|p11.1	301780 Arylsulfatase C f form 300345 Microphthalmia isolated with coloboma 1 300471 Cubitus valgus with mental retardation and unusual facies 300484 Orofaciodigital syndrome VIII 300716 Mental retardation X-linked 95 300719 Deafness cataract retinitis pigmentosa and sperm abnormalities 300864 Cerebral-cerebellar-coloboma syndrome X-linked 309050 Lutheran suppressor X-linked 301067 Family with sequence similarity 47 member C 300596 G antigen 3	NA
NAG	MIR4769	4	57.1	X	p22.33|p11.1	301780 Arylsulfatase C f form 300345 Microphthalmia isolated with coloboma 1 300471 Cubitus valgus with mental retardation and unusual facies 300484 Orofaciodigital syndrome VIII 300716 Mental retardation X-linked 95 300719 Deafness cataract retinitis pigmentosa and sperm abnormalities 300864 Cerebral-cerebellar-coloboma syndrome X-linked 309050 Lutheran suppressor X-linked 301067 Family with sequence similarity 47 member C 300596 G antigen 3	NA
NAG	MIR4770	4	57.1	X	p22.33|p11.1	301780 Arylsulfatase C f form 300345 Microphthalmia isolated with coloboma 1 300471 Cubitus valgus with mental retardation and unusual facies 300484 Orofaciodigital syndrome VIII 300716 Mental retardation X-linked 95 300719 Deafness cataract retinitis pigmentosa and sperm abnormalities 300864 Cerebral-cerebellar-coloboma syndrome X-linked 309050 Lutheran suppressor X-linked 301067 Family with sequence similarity 47 member C 300596 G antigen 3	NA
NAG	MIR503	4	57.1	X	q11.1|q28	300345 Microphthalmia isolated with coloboma 1 300471 Cubitus valgus with mental retardation and unusual facies 300484 Orofaciodigital syndrome VIII 300716 Mental retardation X-linked 95 300719 Deafness cataract retinitis pigmentosa and sperm abnormalities 300864 Cerebral-cerebellar-coloboma syndrome X-linked 309050 Lutheran suppressor X-linked 300010 A-11 gene 300074 X chromosome-controlling element 300956 BRAF pseudogene 1 310310 MYCL-related processed gene 301070 WD repeat domain-containing protein 44 300795 Cancer/testis antigen family 45 member A4 300898 CD$1 antisense RNA 302000 Epidermolysis bullosa macular type 305424 Factor VIII F8B 314900 Xm 300824 OPN1LW and OPN1MW genes controller of	NA
NAG	MIR503HG	4	57.1	X	q11.1|q28	300345 Microphthalmia isolated with coloboma 1 300471 Cubitus valgus with mental retardation and unusual facies 300484 Orofaciodigital syndrome VIII 300716 Mental retardation X-linked 95 300719 Deafness cataract retinitis pigmentosa and sperm abnormalities 300864 Cerebral-cerebellar-coloboma syndrome X-linked 309050 Lutheran suppressor X-linked 300010 A-11 gene 300074 X chromosome-controlling element 300956 BRAF pseudogene 1 310310 MYCL-related processed gene 301070 WD repeat domain-containing protein 44 300795 Cancer/testis antigen family 45 member A4 300898 CD$1 antisense RNA 302000 Epidermolysis bullosa macular type 305424 Factor VIII F8B 314900 Xm 300824 OPN1LW and OPN1MW genes controller of	NA
NAG	MIR504	4	57.1	X	q11.1|q28	300345 Microphthalmia isolated with coloboma 1 300471 Cubitus valgus with mental retardation and unusual facies 300484 Orofaciodigital syndrome VIII 300716 Mental retardation X-linked 95 300719 Deafness cataract retinitis pigmentosa and sperm abnormalities 300864 Cerebral-cerebellar-coloboma syndrome X-linked 309050 Lutheran suppressor X-linked 300010 A-11 gene 300074 X chromosome-controlling element 300956 BRAF pseudogene 1 310310 MYCL-related processed gene 301070 WD repeat domain-containing protein 44 300795 Cancer/testis antigen family 45 member A4 300898 CD$1 antisense RNA 302000 Epidermolysis bullosa macular type 305424 Factor VIII F8B 314900 Xm 300824 OPN1LW and OPN1MW genes controller of	NA
NAG	MIR505	4	57.1	X	q11.1|q28	300345 Microphthalmia isolated with coloboma 1 300471 Cubitus valgus with mental retardation and unusual facies 300484 Orofaciodigital syndrome VIII 300716 Mental retardation X-linked 95 300719 Deafness cataract retinitis pigmentosa and sperm abnormalities 300864 Cerebral-cerebellar-coloboma syndrome X-linked 309050 Lutheran suppressor X-linked 300010 A-11 gene 300074 X chromosome-controlling element 300956 BRAF pseudogene 1 310310 MYCL-related processed gene 301070 WD repeat domain-containing protein 44 300795 Cancer/testis antigen family 45 member A4 300898 CD$1 antisense RNA 302000 Epidermolysis bullosa macular type 305424 Factor VIII F8B 314900 Xm 300824 OPN1LW and OPN1MW genes controller of	NA
NAG	MIR506	4	57.1	X	q11.1|q28	300345 Microphthalmia isolated with coloboma 1 300471 Cubitus valgus with mental retardation and unusual facies 300484 Orofaciodigital syndrome VIII 300716 Mental retardation X-linked 95 300719 Deafness cataract retinitis pigmentosa and sperm abnormalities 300864 Cerebral-cerebellar-coloboma syndrome X-linked 309050 Lutheran suppressor X-linked 300010 A-11 gene 300074 X chromosome-controlling element 300956 BRAF pseudogene 1 310310 MYCL-related processed gene 301070 WD repeat domain-containing protein 44 300795 Cancer/testis antigen family 45 member A4 300898 CD$1 antisense RNA 302000 Epidermolysis bullosa macular type 305424 Factor VIII F8B 314900 Xm 300824 OPN1LW and OPN1MW genes controller of	NA
NAG	MIR507	4	57.1	X	q11.1|q28	300345 Microphthalmia isolated with coloboma 1 300471 Cubitus valgus with mental retardation and unusual facies 300484 Orofaciodigital syndrome VIII 300716 Mental retardation X-linked 95 300719 Deafness cataract retinitis pigmentosa and sperm abnormalities 300864 Cerebral-cerebellar-coloboma syndrome X-linked 309050 Lutheran suppressor X-linked 300010 A-11 gene 300074 X chromosome-controlling element 300956 BRAF pseudogene 1 310310 MYCL-related processed gene 301070 WD repeat domain-containing protein 44 300795 Cancer/testis antigen family 45 member A4 300898 CD$1 antisense RNA 302000 Epidermolysis bullosa macular type 305424 Factor VIII F8B 314900 Xm 300824 OPN1LW and OPN1MW genes controller of	NA
NAG	MIR508	4	57.1	X	q11.1|q28	300345 Microphthalmia isolated with coloboma 1 300471 Cubitus valgus with mental retardation and unusual facies 300484 Orofaciodigital syndrome VIII 300716 Mental retardation X-linked 95 300719 Deafness cataract retinitis pigmentosa and sperm abnormalities 300864 Cerebral-cerebellar-coloboma syndrome X-linked 309050 Lutheran suppressor X-linked 300010 A-11 gene 300074 X chromosome-controlling element 300956 BRAF pseudogene 1 310310 MYCL-related processed gene 301070 WD repeat domain-containing protein 44 300795 Cancer/testis antigen family 45 member A4 300898 CD$1 antisense RNA 302000 Epidermolysis bullosa macular type 305424 Factor VIII F8B 314900 Xm 300824 OPN1LW and OPN1MW genes controller of	NA
NAG	MIR509-1	4	57.1	X	q11.1|q28	300345 Microphthalmia isolated with coloboma 1 300471 Cubitus valgus with mental retardation and unusual facies 300484 Orofaciodigital syndrome VIII 300716 Mental retardation X-linked 95 300719 Deafness cataract retinitis pigmentosa and sperm abnormalities 300864 Cerebral-cerebellar-coloboma syndrome X-linked 309050 Lutheran suppressor X-linked 300010 A-11 gene 300074 X chromosome-controlling element 300956 BRAF pseudogene 1 310310 MYCL-related processed gene 301070 WD repeat domain-containing protein 44 300795 Cancer/testis antigen family 45 member A4 300898 CD$1 antisense RNA 302000 Epidermolysis bullosa macular type 305424 Factor VIII F8B 314900 Xm 300824 OPN1LW and OPN1MW genes controller of	NA
NAG	MIR509-2	4	57.1	X	q11.1|q28	300345 Microphthalmia isolated with coloboma 1 300471 Cubitus valgus with mental retardation and unusual facies 300484 Orofaciodigital syndrome VIII 300716 Mental retardation X-linked 95 300719 Deafness cataract retinitis pigmentosa and sperm abnormalities 300864 Cerebral-cerebellar-coloboma syndrome X-linked 309050 Lutheran suppressor X-linked 300010 A-11 gene 300074 X chromosome-controlling element 300956 BRAF pseudogene 1 310310 MYCL-related processed gene 301070 WD repeat domain-containing protein 44 300795 Cancer/testis antigen family 45 member A4 300898 CD$1 antisense RNA 302000 Epidermolysis bullosa macular type 305424 Factor VIII F8B 314900 Xm 300824 OPN1LW and OPN1MW genes controller of	NA
NAG	MIR509-3	4	57.1	X	q11.1|q28	300345 Microphthalmia isolated with coloboma 1 300471 Cubitus valgus with mental retardation and unusual facies 300484 Orofaciodigital syndrome VIII 300716 Mental retardation X-linked 95 300719 Deafness cataract retinitis pigmentosa and sperm abnormalities 300864 Cerebral-cerebellar-coloboma syndrome X-linked 309050 Lutheran suppressor X-linked 300010 A-11 gene 300074 X chromosome-controlling element 300956 BRAF pseudogene 1 310310 MYCL-related processed gene 301070 WD repeat domain-containing protein 44 300795 Cancer/testis antigen family 45 member A4 300898 CD$1 antisense RNA 302000 Epidermolysis bullosa macular type 305424 Factor VIII F8B 314900 Xm 300824 OPN1LW and OPN1MW genes controller of	NA
NAG	MIR510	4	57.1	X	q11.1|q28	300345 Microphthalmia isolated with coloboma 1 300471 Cubitus valgus with mental retardation and unusual facies 300484 Orofaciodigital syndrome VIII 300716 Mental retardation X-linked 95 300719 Deafness cataract retinitis pigmentosa and sperm abnormalities 300864 Cerebral-cerebellar-coloboma syndrome X-linked 309050 Lutheran suppressor X-linked 300010 A-11 gene 300074 X chromosome-controlling element 300956 BRAF pseudogene 1 310310 MYCL-related processed gene 301070 WD repeat domain-containing protein 44 300795 Cancer/testis antigen family 45 member A4 300898 CD$1 antisense RNA 302000 Epidermolysis bullosa macular type 305424 Factor VIII F8B 314900 Xm 300824 OPN1LW and OPN1MW genes controller of	NA
NAG	MIR513A1	4	57.1	X	q11.1|q28	300345 Microphthalmia isolated with coloboma 1 300471 Cubitus valgus with mental retardation and unusual facies 300484 Orofaciodigital syndrome VIII 300716 Mental retardation X-linked 95 300719 Deafness cataract retinitis pigmentosa and sperm abnormalities 300864 Cerebral-cerebellar-coloboma syndrome X-linked 309050 Lutheran suppressor X-linked 300010 A-11 gene 300074 X chromosome-controlling element 300956 BRAF pseudogene 1 310310 MYCL-related processed gene 301070 WD repeat domain-containing protein 44 300795 Cancer/testis antigen family 45 member A4 300898 CD$1 antisense RNA 302000 Epidermolysis bullosa macular type 305424 Factor VIII F8B 314900 Xm 300824 OPN1LW and OPN1MW genes controller of	NA
NAG	MIR513A2	4	57.1	X	q11.1|q28	300345 Microphthalmia isolated with coloboma 1 300471 Cubitus valgus with mental retardation and unusual facies 300484 Orofaciodigital syndrome VIII 300716 Mental retardation X-linked 95 300719 Deafness cataract retinitis pigmentosa and sperm abnormalities 300864 Cerebral-cerebellar-coloboma syndrome X-linked 309050 Lutheran suppressor X-linked 300010 A-11 gene 300074 X chromosome-controlling element 300956 BRAF pseudogene 1 310310 MYCL-related processed gene 301070 WD repeat domain-containing protein 44 300795 Cancer/testis antigen family 45 member A4 300898 CD$1 antisense RNA 302000 Epidermolysis bullosa macular type 305424 Factor VIII F8B 314900 Xm 300824 OPN1LW and OPN1MW genes controller of	NA
NAG	MIR513B	4	57.1	X	q11.1|q28	300345 Microphthalmia isolated with coloboma 1 300471 Cubitus valgus with mental retardation and unusual facies 300484 Orofaciodigital syndrome VIII 300716 Mental retardation X-linked 95 300719 Deafness cataract retinitis pigmentosa and sperm abnormalities 300864 Cerebral-cerebellar-coloboma syndrome X-linked 309050 Lutheran suppressor X-linked 300010 A-11 gene 300074 X chromosome-controlling element 300956 BRAF pseudogene 1 310310 MYCL-related processed gene 301070 WD repeat domain-containing protein 44 300795 Cancer/testis antigen family 45 member A4 300898 CD$1 antisense RNA 302000 Epidermolysis bullosa macular type 305424 Factor VIII F8B 314900 Xm 300824 OPN1LW and OPN1MW genes controller of	NA
NAG	MIR513C	4	57.1	X	q11.1|q28	300345 Microphthalmia isolated with coloboma 1 300471 Cubitus valgus with mental retardation and unusual facies 300484 Orofaciodigital syndrome VIII 300716 Mental retardation X-linked 95 300719 Deafness cataract retinitis pigmentosa and sperm abnormalities 300864 Cerebral-cerebellar-coloboma syndrome X-linked 309050 Lutheran suppressor X-linked 300010 A-11 gene 300074 X chromosome-controlling element 300956 BRAF pseudogene 1 310310 MYCL-related processed gene 301070 WD repeat domain-containing protein 44 300795 Cancer/testis antigen family 45 member A4 300898 CD$1 antisense RNA 302000 Epidermolysis bullosa macular type 305424 Factor VIII F8B 314900 Xm 300824 OPN1LW and OPN1MW genes controller of	NA
NAG	MIR514A1	4	57.1	X	q11.1|q28	300345 Microphthalmia isolated with coloboma 1 300471 Cubitus valgus with mental retardation and unusual facies 300484 Orofaciodigital syndrome VIII 300716 Mental retardation X-linked 95 300719 Deafness cataract retinitis pigmentosa and sperm abnormalities 300864 Cerebral-cerebellar-coloboma syndrome X-linked 309050 Lutheran suppressor X-linked 300010 A-11 gene 300074 X chromosome-controlling element 300956 BRAF pseudogene 1 310310 MYCL-related processed gene 301070 WD repeat domain-containing protein 44 300795 Cancer/testis antigen family 45 member A4 300898 CD$1 antisense RNA 302000 Epidermolysis bullosa macular type 305424 Factor VIII F8B 314900 Xm 300824 OPN1LW and OPN1MW genes controller of	NA
NAG	MIR514A2	4	57.1	X	q11.1|q28	300345 Microphthalmia isolated with coloboma 1 300471 Cubitus valgus with mental retardation and unusual facies 300484 Orofaciodigital syndrome VIII 300716 Mental retardation X-linked 95 300719 Deafness cataract retinitis pigmentosa and sperm abnormalities 300864 Cerebral-cerebellar-coloboma syndrome X-linked 309050 Lutheran suppressor X-linked 300010 A-11 gene 300074 X chromosome-controlling element 300956 BRAF pseudogene 1 310310 MYCL-related processed gene 301070 WD repeat domain-containing protein 44 300795 Cancer/testis antigen family 45 member A4 300898 CD$1 antisense RNA 302000 Epidermolysis bullosa macular type 305424 Factor VIII F8B 314900 Xm 300824 OPN1LW and OPN1MW genes controller of	NA
NAG	MIR514A3	4	57.1	X	q11.1|q28	300345 Microphthalmia isolated with coloboma 1 300471 Cubitus valgus with mental retardation and unusual facies 300484 Orofaciodigital syndrome VIII 300716 Mental retardation X-linked 95 300719 Deafness cataract retinitis pigmentosa and sperm abnormalities 300864 Cerebral-cerebellar-coloboma syndrome X-linked 309050 Lutheran suppressor X-linked 300010 A-11 gene 300074 X chromosome-controlling element 300956 BRAF pseudogene 1 310310 MYCL-related processed gene 301070 WD repeat domain-containing protein 44 300795 Cancer/testis antigen family 45 member A4 300898 CD$1 antisense RNA 302000 Epidermolysis bullosa macular type 305424 Factor VIII F8B 314900 Xm 300824 OPN1LW and OPN1MW genes controller of	NA
NAG	MIR514B	4	57.1	X	q11.1|q28	300345 Microphthalmia isolated with coloboma 1 300471 Cubitus valgus with mental retardation and unusual facies 300484 Orofaciodigital syndrome VIII 300716 Mental retardation X-linked 95 300719 Deafness cataract retinitis pigmentosa and sperm abnormalities 300864 Cerebral-cerebellar-coloboma syndrome X-linked 309050 Lutheran suppressor X-linked 300010 A-11 gene 300074 X chromosome-controlling element 300956 BRAF pseudogene 1 310310 MYCL-related processed gene 301070 WD repeat domain-containing protein 44 300795 Cancer/testis antigen family 45 member A4 300898 CD$1 antisense RNA 302000 Epidermolysis bullosa macular type 305424 Factor VIII F8B 314900 Xm 300824 OPN1LW and OPN1MW genes controller of	NA
NAG	MIR542	4	57.1	X	q11.1|q28	300345 Microphthalmia isolated with coloboma 1 300471 Cubitus valgus with mental retardation and unusual facies 300484 Orofaciodigital syndrome VIII 300716 Mental retardation X-linked 95 300719 Deafness cataract retinitis pigmentosa and sperm abnormalities 300864 Cerebral-cerebellar-coloboma syndrome X-linked 309050 Lutheran suppressor X-linked 300010 A-11 gene 300074 X chromosome-controlling element 300956 BRAF pseudogene 1 310310 MYCL-related processed gene 301070 WD repeat domain-containing protein 44 300795 Cancer/testis antigen family 45 member A4 300898 CD$1 antisense RNA 302000 Epidermolysis bullosa macular type 305424 Factor VIII F8B 314900 Xm 300824 OPN1LW and OPN1MW genes controller of	NA
NAG	MIR548AJ2	4	57.1	X	p22.33|p11.1	301780 Arylsulfatase C f form 300345 Microphthalmia isolated with coloboma 1 300471 Cubitus valgus with mental retardation and unusual facies 300484 Orofaciodigital syndrome VIII 300716 Mental retardation X-linked 95 300719 Deafness cataract retinitis pigmentosa and sperm abnormalities 300864 Cerebral-cerebellar-coloboma syndrome X-linked 309050 Lutheran suppressor X-linked 301067 Family with sequence similarity 47 member C 300596 G antigen 3	NA
NAG	MIR548AM	4	57.1	X	p22.33|p11.1	301780 Arylsulfatase C f form 300345 Microphthalmia isolated with coloboma 1 300471 Cubitus valgus with mental retardation and unusual facies 300484 Orofaciodigital syndrome VIII 300716 Mental retardation X-linked 95 300719 Deafness cataract retinitis pigmentosa and sperm abnormalities 300864 Cerebral-cerebellar-coloboma syndrome X-linked 309050 Lutheran suppressor X-linked 301067 Family with sequence similarity 47 member C 300596 G antigen 3	NA
NAG	MIR548AX	4	57.1	X	p22.33|p11.1	301780 Arylsulfatase C f form 300345 Microphthalmia isolated with coloboma 1 300471 Cubitus valgus with mental retardation and unusual facies 300484 Orofaciodigital syndrome VIII 300716 Mental retardation X-linked 95 300719 Deafness cataract retinitis pigmentosa and sperm abnormalities 300864 Cerebral-cerebellar-coloboma syndrome X-linked 309050 Lutheran suppressor X-linked 301067 Family with sequence similarity 47 member C 300596 G antigen 3	NA
NAG	MIR548F5	4	57.1	X	p22.33|p11.1	301780 Arylsulfatase C f form 300345 Microphthalmia isolated with coloboma 1 300471 Cubitus valgus with mental retardation and unusual facies 300484 Orofaciodigital syndrome VIII 300716 Mental retardation X-linked 95 300719 Deafness cataract retinitis pigmentosa and sperm abnormalities 300864 Cerebral-cerebellar-coloboma syndrome X-linked 309050 Lutheran suppressor X-linked 301067 Family with sequence similarity 47 member C 300596 G antigen 3	NA
NAG	MIR548I4	4	57.1	X	q11.1|q28	300345 Microphthalmia isolated with coloboma 1 300471 Cubitus valgus with mental retardation and unusual facies 300484 Orofaciodigital syndrome VIII 300716 Mental retardation X-linked 95 300719 Deafness cataract retinitis pigmentosa and sperm abnormalities 300864 Cerebral-cerebellar-coloboma syndrome X-linked 309050 Lutheran suppressor X-linked 300010 A-11 gene 300074 X chromosome-controlling element 300956 BRAF pseudogene 1 310310 MYCL-related processed gene 301070 WD repeat domain-containing protein 44 300795 Cancer/testis antigen family 45 member A4 300898 CD$1 antisense RNA 302000 Epidermolysis bullosa macular type 305424 Factor VIII F8B 314900 Xm 300824 OPN1LW and OPN1MW genes controller of	NA
NAG	MIR548M	4	57.1	X	q11.1|q28	300345 Microphthalmia isolated with coloboma 1 300471 Cubitus valgus with mental retardation and unusual facies 300484 Orofaciodigital syndrome VIII 300716 Mental retardation X-linked 95 300719 Deafness cataract retinitis pigmentosa and sperm abnormalities 300864 Cerebral-cerebellar-coloboma syndrome X-linked 309050 Lutheran suppressor X-linked 300010 A-11 gene 300074 X chromosome-controlling element 300956 BRAF pseudogene 1 310310 MYCL-related processed gene 301070 WD repeat domain-containing protein 44 300795 Cancer/testis antigen family 45 member A4 300898 CD$1 antisense RNA 302000 Epidermolysis bullosa macular type 305424 Factor VIII F8B 314900 Xm 300824 OPN1LW and OPN1MW genes controller of	NA
NAG	MIR6086	4	57.1	X	p22.33|p11.1	301780 Arylsulfatase C f form 300345 Microphthalmia isolated with coloboma 1 300471 Cubitus valgus with mental retardation and unusual facies 300484 Orofaciodigital syndrome VIII 300716 Mental retardation X-linked 95 300719 Deafness cataract retinitis pigmentosa and sperm abnormalities 300864 Cerebral-cerebellar-coloboma syndrome X-linked 309050 Lutheran suppressor X-linked 301067 Family with sequence similarity 47 member C 300596 G antigen 3	NA
NAG	MIR6134	4	57.1	X	p22.33|p11.1	301780 Arylsulfatase C f form 300345 Microphthalmia isolated with coloboma 1 300471 Cubitus valgus with mental retardation and unusual facies 300484 Orofaciodigital syndrome VIII 300716 Mental retardation X-linked 95 300719 Deafness cataract retinitis pigmentosa and sperm abnormalities 300864 Cerebral-cerebellar-coloboma syndrome X-linked 309050 Lutheran suppressor X-linked 301067 Family with sequence similarity 47 member C 300596 G antigen 3	NA
NAG	MIR651	4	57.1	X	p22.33|p11.1	301780 Arylsulfatase C f form 300345 Microphthalmia isolated with coloboma 1 300471 Cubitus valgus with mental retardation and unusual facies 300484 Orofaciodigital syndrome VIII 300716 Mental retardation X-linked 95 300719 Deafness cataract retinitis pigmentosa and sperm abnormalities 300864 Cerebral-cerebellar-coloboma syndrome X-linked 309050 Lutheran suppressor X-linked 301067 Family with sequence similarity 47 member C 300596 G antigen 3	NA
NAG	MIR664B	4	57.1	X	q11.1|q28	300345 Microphthalmia isolated with coloboma 1 300471 Cubitus valgus with mental retardation and unusual facies 300484 Orofaciodigital syndrome VIII 300716 Mental retardation X-linked 95 300719 Deafness cataract retinitis pigmentosa and sperm abnormalities 300864 Cerebral-cerebellar-coloboma syndrome X-linked 309050 Lutheran suppressor X-linked 300010 A-11 gene 300074 X chromosome-controlling element 300956 BRAF pseudogene 1 310310 MYCL-related processed gene 301070 WD repeat domain-containing protein 44 300795 Cancer/testis antigen family 45 member A4 300898 CD$1 antisense RNA 302000 Epidermolysis bullosa macular type 305424 Factor VIII F8B 314900 Xm 300824 OPN1LW and OPN1MW genes controller of	NA
NAG	MIR6858	4	57.1	X	q11.1|q28	300345 Microphthalmia isolated with coloboma 1 300471 Cubitus valgus with mental retardation and unusual facies 300484 Orofaciodigital syndrome VIII 300716 Mental retardation X-linked 95 300719 Deafness cataract retinitis pigmentosa and sperm abnormalities 300864 Cerebral-cerebellar-coloboma syndrome X-linked 309050 Lutheran suppressor X-linked 300010 A-11 gene 300074 X chromosome-controlling element 300956 BRAF pseudogene 1 310310 MYCL-related processed gene 301070 WD repeat domain-containing protein 44 300795 Cancer/testis antigen family 45 member A4 300898 CD$1 antisense RNA 302000 Epidermolysis bullosa macular type 305424 Factor VIII F8B 314900 Xm 300824 OPN1LW and OPN1MW genes controller of	NA
NAG	MIR718	4	57.1	X	q11.1|q28	300345 Microphthalmia isolated with coloboma 1 300471 Cubitus valgus with mental retardation and unusual facies 300484 Orofaciodigital syndrome VIII 300716 Mental retardation X-linked 95 300719 Deafness cataract retinitis pigmentosa and sperm abnormalities 300864 Cerebral-cerebellar-coloboma syndrome X-linked 309050 Lutheran suppressor X-linked 300010 A-11 gene 300074 X chromosome-controlling element 300956 BRAF pseudogene 1 310310 MYCL-related processed gene 301070 WD repeat domain-containing protein 44 300795 Cancer/testis antigen family 45 member A4 300898 CD$1 antisense RNA 302000 Epidermolysis bullosa macular type 305424 Factor VIII F8B 314900 Xm 300824 OPN1LW and OPN1MW genes controller of	NA
NAG	MIR764	4	57.1	X	q11.1|q28	300345 Microphthalmia isolated with coloboma 1 300471 Cubitus valgus with mental retardation and unusual facies 300484 Orofaciodigital syndrome VIII 300716 Mental retardation X-linked 95 300719 Deafness cataract retinitis pigmentosa and sperm abnormalities 300864 Cerebral-cerebellar-coloboma syndrome X-linked 309050 Lutheran suppressor X-linked 300010 A-11 gene 300074 X chromosome-controlling element 300956 BRAF pseudogene 1 310310 MYCL-related processed gene 301070 WD repeat domain-containing protein 44 300795 Cancer/testis antigen family 45 member A4 300898 CD$1 antisense RNA 302000 Epidermolysis bullosa macular type 305424 Factor VIII F8B 314900 Xm 300824 OPN1LW and OPN1MW genes controller of	NA
NAG	MIR766	4	57.1	X	q11.1|q28	300345 Microphthalmia isolated with coloboma 1 300471 Cubitus valgus with mental retardation and unusual facies 300484 Orofaciodigital syndrome VIII 300716 Mental retardation X-linked 95 300719 Deafness cataract retinitis pigmentosa and sperm abnormalities 300864 Cerebral-cerebellar-coloboma syndrome X-linked 309050 Lutheran suppressor X-linked 300010 A-11 gene 300074 X chromosome-controlling element 300956 BRAF pseudogene 1 310310 MYCL-related processed gene 301070 WD repeat domain-containing protein 44 300795 Cancer/testis antigen family 45 member A4 300898 CD$1 antisense RNA 302000 Epidermolysis bullosa macular type 305424 Factor VIII F8B 314900 Xm 300824 OPN1LW and OPN1MW genes controller of	NA
NAG	MIR767	4	57.1	X	q11.1|q28	300345 Microphthalmia isolated with coloboma 1 300471 Cubitus valgus with mental retardation and unusual facies 300484 Orofaciodigital syndrome VIII 300716 Mental retardation X-linked 95 300719 Deafness cataract retinitis pigmentosa and sperm abnormalities 300864 Cerebral-cerebellar-coloboma syndrome X-linked 309050 Lutheran suppressor X-linked 300010 A-11 gene 300074 X chromosome-controlling element 300956 BRAF pseudogene 1 310310 MYCL-related processed gene 301070 WD repeat domain-containing protein 44 300795 Cancer/testis antigen family 45 member A4 300898 CD$1 antisense RNA 302000 Epidermolysis bullosa macular type 305424 Factor VIII F8B 314900 Xm 300824 OPN1LW and OPN1MW genes controller of	NA
NAG	MIR888	4	57.1	X	q11.1|q28	300345 Microphthalmia isolated with coloboma 1 300471 Cubitus valgus with mental retardation and unusual facies 300484 Orofaciodigital syndrome VIII 300716 Mental retardation X-linked 95 300719 Deafness cataract retinitis pigmentosa and sperm abnormalities 300864 Cerebral-cerebellar-coloboma syndrome X-linked 309050 Lutheran suppressor X-linked 300010 A-11 gene 300074 X chromosome-controlling element 300956 BRAF pseudogene 1 310310 MYCL-related processed gene 301070 WD repeat domain-containing protein 44 300795 Cancer/testis antigen family 45 member A4 300898 CD$1 antisense RNA 302000 Epidermolysis bullosa macular type 305424 Factor VIII F8B 314900 Xm 300824 OPN1LW and OPN1MW genes controller of	NA
NAG	MIR890	4	57.1	X	q11.1|q28	300345 Microphthalmia isolated with coloboma 1 300471 Cubitus valgus with mental retardation and unusual facies 300484 Orofaciodigital syndrome VIII 300716 Mental retardation X-linked 95 300719 Deafness cataract retinitis pigmentosa and sperm abnormalities 300864 Cerebral-cerebellar-coloboma syndrome X-linked 309050 Lutheran suppressor X-linked 300010 A-11 gene 300074 X chromosome-controlling element 300956 BRAF pseudogene 1 310310 MYCL-related processed gene 301070 WD repeat domain-containing protein 44 300795 Cancer/testis antigen family 45 member A4 300898 CD$1 antisense RNA 302000 Epidermolysis bullosa macular type 305424 Factor VIII F8B 314900 Xm 300824 OPN1LW and OPN1MW genes controller of	NA
NAG	MIR891A	4	57.1	X	q11.1|q28	300345 Microphthalmia isolated with coloboma 1 300471 Cubitus valgus with mental retardation and unusual facies 300484 Orofaciodigital syndrome VIII 300716 Mental retardation X-linked 95 300719 Deafness cataract retinitis pigmentosa and sperm abnormalities 300864 Cerebral-cerebellar-coloboma syndrome X-linked 309050 Lutheran suppressor X-linked 300010 A-11 gene 300074 X chromosome-controlling element 300956 BRAF pseudogene 1 310310 MYCL-related processed gene 301070 WD repeat domain-containing protein 44 300795 Cancer/testis antigen family 45 member A4 300898 CD$1 antisense RNA 302000 Epidermolysis bullosa macular type 305424 Factor VIII F8B 314900 Xm 300824 OPN1LW and OPN1MW genes controller of	NA
NAG	MIR891B	4	57.1	X	q11.1|q28	300345 Microphthalmia isolated with coloboma 1 300471 Cubitus valgus with mental retardation and unusual facies 300484 Orofaciodigital syndrome VIII 300716 Mental retardation X-linked 95 300719 Deafness cataract retinitis pigmentosa and sperm abnormalities 300864 Cerebral-cerebellar-coloboma syndrome X-linked 309050 Lutheran suppressor X-linked 300010 A-11 gene 300074 X chromosome-controlling element 300956 BRAF pseudogene 1 310310 MYCL-related processed gene 301070 WD repeat domain-containing protein 44 300795 Cancer/testis antigen family 45 member A4 300898 CD$1 antisense RNA 302000 Epidermolysis bullosa macular type 305424 Factor VIII F8B 314900 Xm 300824 OPN1LW and OPN1MW genes controller of	NA
NAG	MIR892A	4	57.1	X	q11.1|q28	300345 Microphthalmia isolated with coloboma 1 300471 Cubitus valgus with mental retardation and unusual facies 300484 Orofaciodigital syndrome VIII 300716 Mental retardation X-linked 95 300719 Deafness cataract retinitis pigmentosa and sperm abnormalities 300864 Cerebral-cerebellar-coloboma syndrome X-linked 309050 Lutheran suppressor X-linked 300010 A-11 gene 300074 X chromosome-controlling element 300956 BRAF pseudogene 1 310310 MYCL-related processed gene 301070 WD repeat domain-containing protein 44 300795 Cancer/testis antigen family 45 member A4 300898 CD$1 antisense RNA 302000 Epidermolysis bullosa macular type 305424 Factor VIII F8B 314900 Xm 300824 OPN1LW and OPN1MW genes controller of	NA
NAG	MIR892B	4	57.1	X	q11.1|q28	300345 Microphthalmia isolated with coloboma 1 300471 Cubitus valgus with mental retardation and unusual facies 300484 Orofaciodigital syndrome VIII 300716 Mental retardation X-linked 95 300719 Deafness cataract retinitis pigmentosa and sperm abnormalities 300864 Cerebral-cerebellar-coloboma syndrome X-linked 309050 Lutheran suppressor X-linked 300010 A-11 gene 300074 X chromosome-controlling element 300956 BRAF pseudogene 1 310310 MYCL-related processed gene 301070 WD repeat domain-containing protein 44 300795 Cancer/testis antigen family 45 member A4 300898 CD$1 antisense RNA 302000 Epidermolysis bullosa macular type 305424 Factor VIII F8B 314900 Xm 300824 OPN1LW and OPN1MW genes controller of	NA
NAG	MIR892C	4	57.1	X	q11.1|q28	300345 Microphthalmia isolated with coloboma 1 300471 Cubitus valgus with mental retardation and unusual facies 300484 Orofaciodigital syndrome VIII 300716 Mental retardation X-linked 95 300719 Deafness cataract retinitis pigmentosa and sperm abnormalities 300864 Cerebral-cerebellar-coloboma syndrome X-linked 309050 Lutheran suppressor X-linked 300010 A-11 gene 300074 X chromosome-controlling element 300956 BRAF pseudogene 1 310310 MYCL-related processed gene 301070 WD repeat domain-containing protein 44 300795 Cancer/testis antigen family 45 member A4 300898 CD$1 antisense RNA 302000 Epidermolysis bullosa macular type 305424 Factor VIII F8B 314900 Xm 300824 OPN1LW and OPN1MW genes controller of	NA
NAG	MIR92A2	4	57.1	X	q11.1|q28	300345 Microphthalmia isolated with coloboma 1 300471 Cubitus valgus with mental retardation and unusual facies 300484 Orofaciodigital syndrome VIII 300716 Mental retardation X-linked 95 300719 Deafness cataract retinitis pigmentosa and sperm abnormalities 300864 Cerebral-cerebellar-coloboma syndrome X-linked 309050 Lutheran suppressor X-linked 300010 A-11 gene 300074 X chromosome-controlling element 300956 BRAF pseudogene 1 310310 MYCL-related processed gene 301070 WD repeat domain-containing protein 44 300795 Cancer/testis antigen family 45 member A4 300898 CD$1 antisense RNA 302000 Epidermolysis bullosa macular type 305424 Factor VIII F8B 314900 Xm 300824 OPN1LW and OPN1MW genes controller of	NA
NAG	MIR934	4	57.1	X	q11.1|q28	300345 Microphthalmia isolated with coloboma 1 300471 Cubitus valgus with mental retardation and unusual facies 300484 Orofaciodigital syndrome VIII 300716 Mental retardation X-linked 95 300719 Deafness cataract retinitis pigmentosa and sperm abnormalities 300864 Cerebral-cerebellar-coloboma syndrome X-linked 309050 Lutheran suppressor X-linked 300010 A-11 gene 300074 X chromosome-controlling element 300956 BRAF pseudogene 1 310310 MYCL-related processed gene 301070 WD repeat domain-containing protein 44 300795 Cancer/testis antigen family 45 member A4 300898 CD$1 antisense RNA 302000 Epidermolysis bullosa macular type 305424 Factor VIII F8B 314900 Xm 300824 OPN1LW and OPN1MW genes controller of	NA
NAG	MIR98	4	57.1	X	p22.33|p11.1	301780 Arylsulfatase C f form 300345 Microphthalmia isolated with coloboma 1 300471 Cubitus valgus with mental retardation and unusual facies 300484 Orofaciodigital syndrome VIII 300716 Mental retardation X-linked 95 300719 Deafness cataract retinitis pigmentosa and sperm abnormalities 300864 Cerebral-cerebellar-coloboma syndrome X-linked 309050 Lutheran suppressor X-linked 301067 Family with sequence similarity 47 member C 300596 G antigen 3	NA
NAG	MIRLET7F2	4	57.1	X	p22.33|p11.1	301780 Arylsulfatase C f form 300345 Microphthalmia isolated with coloboma 1 300471 Cubitus valgus with mental retardation and unusual facies 300484 Orofaciodigital syndrome VIII 300716 Mental retardation X-linked 95 300719 Deafness cataract retinitis pigmentosa and sperm abnormalities 300864 Cerebral-cerebellar-coloboma syndrome X-linked 309050 Lutheran suppressor X-linked 301067 Family with sequence similarity 47 member C 300596 G antigen 3	NA
NAG	MMGT1	4	57.1	X	q11.1|q28	300345 Microphthalmia isolated with coloboma 1 300471 Cubitus valgus with mental retardation and unusual facies 300484 Orofaciodigital syndrome VIII 300716 Mental retardation X-linked 95 300719 Deafness cataract retinitis pigmentosa and sperm abnormalities 300864 Cerebral-cerebellar-coloboma syndrome X-linked 309050 Lutheran suppressor X-linked 300010 A-11 gene 300074 X chromosome-controlling element 300956 BRAF pseudogene 1 310310 MYCL-related processed gene 301070 WD repeat domain-containing protein 44 300795 Cancer/testis antigen family 45 member A4 300898 CD$1 antisense RNA 302000 Epidermolysis bullosa macular type 305424 Factor VIII F8B 314900 Xm 300824 OPN1LW and OPN1MW genes controller of	MMGT1|0.249616164|31.54%
NAG	MORF4L2	4	57.1	X	q11.1|q28	300345 Microphthalmia isolated with coloboma 1 300471 Cubitus valgus with mental retardation and unusual facies 300484 Orofaciodigital syndrome VIII 300716 Mental retardation X-linked 95 300719 Deafness cataract retinitis pigmentosa and sperm abnormalities 300864 Cerebral-cerebellar-coloboma syndrome X-linked 309050 Lutheran suppressor X-linked 300010 A-11 gene 300074 X chromosome-controlling element 300956 BRAF pseudogene 1 310310 MYCL-related processed gene 301070 WD repeat domain-containing protein 44 300795 Cancer/testis antigen family 45 member A4 300898 CD$1 antisense RNA 302000 Epidermolysis bullosa macular type 305424 Factor VIII F8B 314900 Xm 300824 OPN1LW and OPN1MW genes controller of	MORF4L2|0.128661435|46.08%
NAG	MORF4L2-AS1	4	57.1	X	q11.1|q28	300345 Microphthalmia isolated with coloboma 1 300471 Cubitus valgus with mental retardation and unusual facies 300484 Orofaciodigital syndrome VIII 300716 Mental retardation X-linked 95 300719 Deafness cataract retinitis pigmentosa and sperm abnormalities 300864 Cerebral-cerebellar-coloboma syndrome X-linked 309050 Lutheran suppressor X-linked 300010 A-11 gene 300074 X chromosome-controlling element 300956 BRAF pseudogene 1 310310 MYCL-related processed gene 301070 WD repeat domain-containing protein 44 300795 Cancer/testis antigen family 45 member A4 300898 CD$1 antisense RNA 302000 Epidermolysis bullosa macular type 305424 Factor VIII F8B 314900 Xm 300824 OPN1LW and OPN1MW genes controller of	NA
NAG	MOSPD1	4	57.1	X	q11.1|q28	300345 Microphthalmia isolated with coloboma 1 300471 Cubitus valgus with mental retardation and unusual facies 300484 Orofaciodigital syndrome VIII 300716 Mental retardation X-linked 95 300719 Deafness cataract retinitis pigmentosa and sperm abnormalities 300864 Cerebral-cerebellar-coloboma syndrome X-linked 309050 Lutheran suppressor X-linked 300010 A-11 gene 300074 X chromosome-controlling element 300956 BRAF pseudogene 1 310310 MYCL-related processed gene 301070 WD repeat domain-containing protein 44 300795 Cancer/testis antigen family 45 member A4 300898 CD$1 antisense RNA 302000 Epidermolysis bullosa macular type 305424 Factor VIII F8B 314900 Xm 300824 OPN1LW and OPN1MW genes controller of	MOSPD1|0.5435802|14.05%
NAG	MOSPD2	4	57.1	X	p22.33|p11.1	301780 Arylsulfatase C f form 300345 Microphthalmia isolated with coloboma 1 300471 Cubitus valgus with mental retardation and unusual facies 300484 Orofaciodigital syndrome VIII 300716 Mental retardation X-linked 95 300719 Deafness cataract retinitis pigmentosa and sperm abnormalities 300864 Cerebral-cerebellar-coloboma syndrome X-linked 309050 Lutheran suppressor X-linked 301067 Family with sequence similarity 47 member C 300596 G antigen 3	MOSPD2|0.14722296|43.43%
NAG	MPC1L	4	57.1	X	p22.33|p11.1	301780 Arylsulfatase C f form 300345 Microphthalmia isolated with coloboma 1 300471 Cubitus valgus with mental retardation and unusual facies 300484 Orofaciodigital syndrome VIII 300716 Mental retardation X-linked 95 300719 Deafness cataract retinitis pigmentosa and sperm abnormalities 300864 Cerebral-cerebellar-coloboma syndrome X-linked 309050 Lutheran suppressor X-linked 301067 Family with sequence similarity 47 member C 300596 G antigen 3	NA
NAG	MPP1	4	57.1	X	q11.1|q28	300345 Microphthalmia isolated with coloboma 1 300471 Cubitus valgus with mental retardation and unusual facies 300484 Orofaciodigital syndrome VIII 300716 Mental retardation X-linked 95 300719 Deafness cataract retinitis pigmentosa and sperm abnormalities 300864 Cerebral-cerebellar-coloboma syndrome X-linked 309050 Lutheran suppressor X-linked 300010 A-11 gene 300074 X chromosome-controlling element 300956 BRAF pseudogene 1 310310 MYCL-related processed gene 301070 WD repeat domain-containing protein 44 300795 Cancer/testis antigen family 45 member A4 300898 CD$1 antisense RNA 302000 Epidermolysis bullosa macular type 305424 Factor VIII F8B 314900 Xm 300824 OPN1LW and OPN1MW genes controller of	MPP1|0.138357743|44.64%
NAG	MSL3	4	57.1	X	p22.33|p11.1	301780 Arylsulfatase C f form 300345 Microphthalmia isolated with coloboma 1 300471 Cubitus valgus with mental retardation and unusual facies 300484 Orofaciodigital syndrome VIII 300716 Mental retardation X-linked 95 300719 Deafness cataract retinitis pigmentosa and sperm abnormalities 300864 Cerebral-cerebellar-coloboma syndrome X-linked 309050 Lutheran suppressor X-linked 301067 Family with sequence similarity 47 member C 300596 G antigen 3	MSL3|0.145061455|43.72%
NAG	MTCP1	4	57.1	X	q11.1|q28	300345 Microphthalmia isolated with coloboma 1 300471 Cubitus valgus with mental retardation and unusual facies 300484 Orofaciodigital syndrome VIII 300716 Mental retardation X-linked 95 300719 Deafness cataract retinitis pigmentosa and sperm abnormalities 300864 Cerebral-cerebellar-coloboma syndrome X-linked 309050 Lutheran suppressor X-linked 300010 A-11 gene 300074 X chromosome-controlling element 300956 BRAF pseudogene 1 310310 MYCL-related processed gene 301070 WD repeat domain-containing protein 44 300795 Cancer/testis antigen family 45 member A4 300898 CD$1 antisense RNA 302000 Epidermolysis bullosa macular type 305424 Factor VIII F8B 314900 Xm 300824 OPN1LW and OPN1MW genes controller of	MTCP1|0.487086684|16.45%
NAG	MTM1	4	57.1	X	q11.1|q28	300345 Microphthalmia isolated with coloboma 1 300471 Cubitus valgus with mental retardation and unusual facies 300484 Orofaciodigital syndrome VIII 300716 Mental retardation X-linked 95 300719 Deafness cataract retinitis pigmentosa and sperm abnormalities 300864 Cerebral-cerebellar-coloboma syndrome X-linked 309050 Lutheran suppressor X-linked 300010 A-11 gene 300074 X chromosome-controlling element 300956 BRAF pseudogene 1 310310 MYCL-related processed gene 301070 WD repeat domain-containing protein 44 300795 Cancer/testis antigen family 45 member A4 300898 CD$1 antisense RNA 302000 Epidermolysis bullosa macular type 305424 Factor VIII F8B 314900 Xm 300824 OPN1LW and OPN1MW genes controller of	MTM1|0.580626717|12.54%
NAG	MTMR1	4	57.1	X	q11.1|q28	300345 Microphthalmia isolated with coloboma 1 300471 Cubitus valgus with mental retardation and unusual facies 300484 Orofaciodigital syndrome VIII 300716 Mental retardation X-linked 95 300719 Deafness cataract retinitis pigmentosa and sperm abnormalities 300864 Cerebral-cerebellar-coloboma syndrome X-linked 309050 Lutheran suppressor X-linked 300010 A-11 gene 300074 X chromosome-controlling element 300956 BRAF pseudogene 1 310310 MYCL-related processed gene 301070 WD repeat domain-containing protein 44 300795 Cancer/testis antigen family 45 member A4 300898 CD$1 antisense RNA 302000 Epidermolysis bullosa macular type 305424 Factor VIII F8B 314900 Xm 300824 OPN1LW and OPN1MW genes controller of	MTMR1|0.251383306|31.42%
NAG	MXRA5	4	57.1	X	p22.33|p11.1	301780 Arylsulfatase C f form 300345 Microphthalmia isolated with coloboma 1 300471 Cubitus valgus with mental retardation and unusual facies 300484 Orofaciodigital syndrome VIII 300716 Mental retardation X-linked 95 300719 Deafness cataract retinitis pigmentosa and sperm abnormalities 300864 Cerebral-cerebellar-coloboma syndrome X-linked 309050 Lutheran suppressor X-linked 301067 Family with sequence similarity 47 member C 300596 G antigen 3	MXRA5|0.002168491|90.52%
NAG	NAA10	4	57.1	X	q11.1|q28	300345 Microphthalmia isolated with coloboma 1 300471 Cubitus valgus with mental retardation and unusual facies 300484 Orofaciodigital syndrome VIII 300716 Mental retardation X-linked 95 300719 Deafness cataract retinitis pigmentosa and sperm abnormalities 300864 Cerebral-cerebellar-coloboma syndrome X-linked 309050 Lutheran suppressor X-linked 300010 A-11 gene 300074 X chromosome-controlling element 300956 BRAF pseudogene 1 310310 MYCL-related processed gene 301070 WD repeat domain-containing protein 44 300795 Cancer/testis antigen family 45 member A4 300898 CD$1 antisense RNA 302000 Epidermolysis bullosa macular type 305424 Factor VIII F8B 314900 Xm 300824 OPN1LW and OPN1MW genes controller of	NAA10|0.222874156|34.08%
NAG	NAP1L3	4	57.1	X	q11.1|q28	300345 Microphthalmia isolated with coloboma 1 300471 Cubitus valgus with mental retardation and unusual facies 300484 Orofaciodigital syndrome VIII 300716 Mental retardation X-linked 95 300719 Deafness cataract retinitis pigmentosa and sperm abnormalities 300864 Cerebral-cerebellar-coloboma syndrome X-linked 309050 Lutheran suppressor X-linked 300010 A-11 gene 300074 X chromosome-controlling element 300956 BRAF pseudogene 1 310310 MYCL-related processed gene 301070 WD repeat domain-containing protein 44 300795 Cancer/testis antigen family 45 member A4 300898 CD$1 antisense RNA 302000 Epidermolysis bullosa macular type 305424 Factor VIII F8B 314900 Xm 300824 OPN1LW and OPN1MW genes controller of	NAP1L3|0.01242601|78.94%
NAG	NDP	4	57.1	X	p22.33|p11.1	301780 Arylsulfatase C f form 300345 Microphthalmia isolated with coloboma 1 300471 Cubitus valgus with mental retardation and unusual facies 300484 Orofaciodigital syndrome VIII 300716 Mental retardation X-linked 95 300719 Deafness cataract retinitis pigmentosa and sperm abnormalities 300864 Cerebral-cerebellar-coloboma syndrome X-linked 309050 Lutheran suppressor X-linked 301067 Family with sequence similarity 47 member C 300596 G antigen 3	NDP|0.886052126|3.81%
NAG	NDP-AS1	4	57.1	X	p22.33|p11.1	301780 Arylsulfatase C f form 300345 Microphthalmia isolated with coloboma 1 300471 Cubitus valgus with mental retardation and unusual facies 300484 Orofaciodigital syndrome VIII 300716 Mental retardation X-linked 95 300719 Deafness cataract retinitis pigmentosa and sperm abnormalities 300864 Cerebral-cerebellar-coloboma syndrome X-linked 309050 Lutheran suppressor X-linked 301067 Family with sequence similarity 47 member C 300596 G antigen 3	NA
NAG	NDUFA1	4	57.1	X	q11.1|q28	300345 Microphthalmia isolated with coloboma 1 300471 Cubitus valgus with mental retardation and unusual facies 300484 Orofaciodigital syndrome VIII 300716 Mental retardation X-linked 95 300719 Deafness cataract retinitis pigmentosa and sperm abnormalities 300864 Cerebral-cerebellar-coloboma syndrome X-linked 309050 Lutheran suppressor X-linked 300010 A-11 gene 300074 X chromosome-controlling element 300956 BRAF pseudogene 1 310310 MYCL-related processed gene 301070 WD repeat domain-containing protein 44 300795 Cancer/testis antigen family 45 member A4 300898 CD$1 antisense RNA 302000 Epidermolysis bullosa macular type 305424 Factor VIII F8B 314900 Xm 300824 OPN1LW and OPN1MW genes controller of	NDUFA1|0.056260009|60.85%
NAG	NDUFB11	4	57.1	X	p22.33|p11.1	301780 Arylsulfatase C f form 300345 Microphthalmia isolated with coloboma 1 300471 Cubitus valgus with mental retardation and unusual facies 300484 Orofaciodigital syndrome VIII 300716 Mental retardation X-linked 95 300719 Deafness cataract retinitis pigmentosa and sperm abnormalities 300864 Cerebral-cerebellar-coloboma syndrome X-linked 309050 Lutheran suppressor X-linked 301067 Family with sequence similarity 47 member C 300596 G antigen 3	NDUFB11|0.145710348|43.62%
NAG	NHS	4	57.1	X	p22.33|p11.1	301780 Arylsulfatase C f form 300345 Microphthalmia isolated with coloboma 1 300471 Cubitus valgus with mental retardation and unusual facies 300484 Orofaciodigital syndrome VIII 300716 Mental retardation X-linked 95 300719 Deafness cataract retinitis pigmentosa and sperm abnormalities 300864 Cerebral-cerebellar-coloboma syndrome X-linked 309050 Lutheran suppressor X-linked 301067 Family with sequence similarity 47 member C 300596 G antigen 3	NHS|0.894481224|3.57%
NAG	NHS-AS1	4	57.1	X	p22.33|p11.1	301780 Arylsulfatase C f form 300345 Microphthalmia isolated with coloboma 1 300471 Cubitus valgus with mental retardation and unusual facies 300484 Orofaciodigital syndrome VIII 300716 Mental retardation X-linked 95 300719 Deafness cataract retinitis pigmentosa and sperm abnormalities 300864 Cerebral-cerebellar-coloboma syndrome X-linked 309050 Lutheran suppressor X-linked 301067 Family with sequence similarity 47 member C 300596 G antigen 3	NA
NAG	NKAP	4	57.1	X	q11.1|q28	300345 Microphthalmia isolated with coloboma 1 300471 Cubitus valgus with mental retardation and unusual facies 300484 Orofaciodigital syndrome VIII 300716 Mental retardation X-linked 95 300719 Deafness cataract retinitis pigmentosa and sperm abnormalities 300864 Cerebral-cerebellar-coloboma syndrome X-linked 309050 Lutheran suppressor X-linked 300010 A-11 gene 300074 X chromosome-controlling element 300956 BRAF pseudogene 1 310310 MYCL-related processed gene 301070 WD repeat domain-containing protein 44 300795 Cancer/testis antigen family 45 member A4 300898 CD$1 antisense RNA 302000 Epidermolysis bullosa macular type 305424 Factor VIII F8B 314900 Xm 300824 OPN1LW and OPN1MW genes controller of	NKAP|0.086083542|53.94%
NAG	NKAPP1	4	57.1	X	q11.1|q28	300345 Microphthalmia isolated with coloboma 1 300471 Cubitus valgus with mental retardation and unusual facies 300484 Orofaciodigital syndrome VIII 300716 Mental retardation X-linked 95 300719 Deafness cataract retinitis pigmentosa and sperm abnormalities 300864 Cerebral-cerebellar-coloboma syndrome X-linked 309050 Lutheran suppressor X-linked 300010 A-11 gene 300074 X chromosome-controlling element 300956 BRAF pseudogene 1 310310 MYCL-related processed gene 301070 WD repeat domain-containing protein 44 300795 Cancer/testis antigen family 45 member A4 300898 CD$1 antisense RNA 302000 Epidermolysis bullosa macular type 305424 Factor VIII F8B 314900 Xm 300824 OPN1LW and OPN1MW genes controller of	NA
NAG	NKRF	4	57.1	X	q11.1|q28	300345 Microphthalmia isolated with coloboma 1 300471 Cubitus valgus with mental retardation and unusual facies 300484 Orofaciodigital syndrome VIII 300716 Mental retardation X-linked 95 300719 Deafness cataract retinitis pigmentosa and sperm abnormalities 300864 Cerebral-cerebellar-coloboma syndrome X-linked 309050 Lutheran suppressor X-linked 300010 A-11 gene 300074 X chromosome-controlling element 300956 BRAF pseudogene 1 310310 MYCL-related processed gene 301070 WD repeat domain-containing protein 44 300795 Cancer/testis antigen family 45 member A4 300898 CD$1 antisense RNA 302000 Epidermolysis bullosa macular type 305424 Factor VIII F8B 314900 Xm 300824 OPN1LW and OPN1MW genes controller of	NKRF|0.386710582|21.63%
NAG	NLGN4X	4	57.1	X	p22.33|p11.1	301780 Arylsulfatase C f form 300345 Microphthalmia isolated with coloboma 1 300471 Cubitus valgus with mental retardation and unusual facies 300484 Orofaciodigital syndrome VIII 300716 Mental retardation X-linked 95 300719 Deafness cataract retinitis pigmentosa and sperm abnormalities 300864 Cerebral-cerebellar-coloboma syndrome X-linked 309050 Lutheran suppressor X-linked 301067 Family with sequence similarity 47 member C 300596 G antigen 3	NLGN4X|0.04429979|64.4%
NAG	NOX1	4	57.1	X	q11.1|q28	300345 Microphthalmia isolated with coloboma 1 300471 Cubitus valgus with mental retardation and unusual facies 300484 Orofaciodigital syndrome VIII 300716 Mental retardation X-linked 95 300719 Deafness cataract retinitis pigmentosa and sperm abnormalities 300864 Cerebral-cerebellar-coloboma syndrome X-linked 309050 Lutheran suppressor X-linked 300010 A-11 gene 300074 X chromosome-controlling element 300956 BRAF pseudogene 1 310310 MYCL-related processed gene 301070 WD repeat domain-containing protein 44 300795 Cancer/testis antigen family 45 member A4 300898 CD$1 antisense RNA 302000 Epidermolysis bullosa macular type 305424 Factor VIII F8B 314900 Xm 300824 OPN1LW and OPN1MW genes controller of	NOX1|0.219857423|34.43%
NAG	NR0B1	4	57.1	X	p22.33|p11.1	301780 Arylsulfatase C f form 300345 Microphthalmia isolated with coloboma 1 300471 Cubitus valgus with mental retardation and unusual facies 300484 Orofaciodigital syndrome VIII 300716 Mental retardation X-linked 95 300719 Deafness cataract retinitis pigmentosa and sperm abnormalities 300864 Cerebral-cerebellar-coloboma syndrome X-linked 309050 Lutheran suppressor X-linked 301067 Family with sequence similarity 47 member C 300596 G antigen 3	NR0B1|0.508741554|15.44%
NAG	NSDHL	4	57.1	X	q11.1|q28	300345 Microphthalmia isolated with coloboma 1 300471 Cubitus valgus with mental retardation and unusual facies 300484 Orofaciodigital syndrome VIII 300716 Mental retardation X-linked 95 300719 Deafness cataract retinitis pigmentosa and sperm abnormalities 300864 Cerebral-cerebellar-coloboma syndrome X-linked 309050 Lutheran suppressor X-linked 300010 A-11 gene 300074 X chromosome-controlling element 300956 BRAF pseudogene 1 310310 MYCL-related processed gene 301070 WD repeat domain-containing protein 44 300795 Cancer/testis antigen family 45 member A4 300898 CD$1 antisense RNA 302000 Epidermolysis bullosa macular type 305424 Factor VIII F8B 314900 Xm 300824 OPN1LW and OPN1MW genes controller of	NSDHL|0.042707237|64.89%
NAG	NXF2	4	57.1	X	q11.1|q28	300345 Microphthalmia isolated with coloboma 1 300471 Cubitus valgus with mental retardation and unusual facies 300484 Orofaciodigital syndrome VIII 300716 Mental retardation X-linked 95 300719 Deafness cataract retinitis pigmentosa and sperm abnormalities 300864 Cerebral-cerebellar-coloboma syndrome X-linked 309050 Lutheran suppressor X-linked 300010 A-11 gene 300074 X chromosome-controlling element 300956 BRAF pseudogene 1 310310 MYCL-related processed gene 301070 WD repeat domain-containing protein 44 300795 Cancer/testis antigen family 45 member A4 300898 CD$1 antisense RNA 302000 Epidermolysis bullosa macular type 305424 Factor VIII F8B 314900 Xm 300824 OPN1LW and OPN1MW genes controller of	NXF2|0.001506098|92.76%
NAG	NXF2B	4	57.1	X	q11.1|q28	300345 Microphthalmia isolated with coloboma 1 300471 Cubitus valgus with mental retardation and unusual facies 300484 Orofaciodigital syndrome VIII 300716 Mental retardation X-linked 95 300719 Deafness cataract retinitis pigmentosa and sperm abnormalities 300864 Cerebral-cerebellar-coloboma syndrome X-linked 309050 Lutheran suppressor X-linked 300010 A-11 gene 300074 X chromosome-controlling element 300956 BRAF pseudogene 1 310310 MYCL-related processed gene 301070 WD repeat domain-containing protein 44 300795 Cancer/testis antigen family 45 member A4 300898 CD$1 antisense RNA 302000 Epidermolysis bullosa macular type 305424 Factor VIII F8B 314900 Xm 300824 OPN1LW and OPN1MW genes controller of	NXF2B|0.001720821|91.79%
NAG	NXF3	4	57.1	X	q11.1|q28	300345 Microphthalmia isolated with coloboma 1 300471 Cubitus valgus with mental retardation and unusual facies 300484 Orofaciodigital syndrome VIII 300716 Mental retardation X-linked 95 300719 Deafness cataract retinitis pigmentosa and sperm abnormalities 300864 Cerebral-cerebellar-coloboma syndrome X-linked 309050 Lutheran suppressor X-linked 300010 A-11 gene 300074 X chromosome-controlling element 300956 BRAF pseudogene 1 310310 MYCL-related processed gene 301070 WD repeat domain-containing protein 44 300795 Cancer/testis antigen family 45 member A4 300898 CD$1 antisense RNA 302000 Epidermolysis bullosa macular type 305424 Factor VIII F8B 314900 Xm 300824 OPN1LW and OPN1MW genes controller of	NXF3|0.002050096|90.85%
NAG	NXF4	4	57.1	X	q11.1|q28	300345 Microphthalmia isolated with coloboma 1 300471 Cubitus valgus with mental retardation and unusual facies 300484 Orofaciodigital syndrome VIII 300716 Mental retardation X-linked 95 300719 Deafness cataract retinitis pigmentosa and sperm abnormalities 300864 Cerebral-cerebellar-coloboma syndrome X-linked 309050 Lutheran suppressor X-linked 300010 A-11 gene 300074 X chromosome-controlling element 300956 BRAF pseudogene 1 310310 MYCL-related processed gene 301070 WD repeat domain-containing protein 44 300795 Cancer/testis antigen family 45 member A4 300898 CD$1 antisense RNA 302000 Epidermolysis bullosa macular type 305424 Factor VIII F8B 314900 Xm 300824 OPN1LW and OPN1MW genes controller of	NA
NAG	NXF5	4	57.1	X	q11.1|q28	300345 Microphthalmia isolated with coloboma 1 300471 Cubitus valgus with mental retardation and unusual facies 300484 Orofaciodigital syndrome VIII 300716 Mental retardation X-linked 95 300719 Deafness cataract retinitis pigmentosa and sperm abnormalities 300864 Cerebral-cerebellar-coloboma syndrome X-linked 309050 Lutheran suppressor X-linked 300010 A-11 gene 300074 X chromosome-controlling element 300956 BRAF pseudogene 1 310310 MYCL-related processed gene 301070 WD repeat domain-containing protein 44 300795 Cancer/testis antigen family 45 member A4 300898 CD$1 antisense RNA 302000 Epidermolysis bullosa macular type 305424 Factor VIII F8B 314900 Xm 300824 OPN1LW and OPN1MW genes controller of	NXF5|0.002367398|89.99%
NAG	NYX	4	57.1	X	p22.33|p11.1	301780 Arylsulfatase C f form 300345 Microphthalmia isolated with coloboma 1 300471 Cubitus valgus with mental retardation and unusual facies 300484 Orofaciodigital syndrome VIII 300716 Mental retardation X-linked 95 300719 Deafness cataract retinitis pigmentosa and sperm abnormalities 300864 Cerebral-cerebellar-coloboma syndrome X-linked 309050 Lutheran suppressor X-linked 301067 Family with sequence similarity 47 member C 300596 G antigen 3	NYX|0.066151034|58.33%
NAG	OCRL	4	57.1	X	q11.1|q28	300345 Microphthalmia isolated with coloboma 1 300471 Cubitus valgus with mental retardation and unusual facies 300484 Orofaciodigital syndrome VIII 300716 Mental retardation X-linked 95 300719 Deafness cataract retinitis pigmentosa and sperm abnormalities 300864 Cerebral-cerebellar-coloboma syndrome X-linked 309050 Lutheran suppressor X-linked 300010 A-11 gene 300074 X chromosome-controlling element 300956 BRAF pseudogene 1 310310 MYCL-related processed gene 301070 WD repeat domain-containing protein 44 300795 Cancer/testis antigen family 45 member A4 300898 CD$1 antisense RNA 302000 Epidermolysis bullosa macular type 305424 Factor VIII F8B 314900 Xm 300824 OPN1LW and OPN1MW genes controller of	OCRL|0.531676693|14.52%
NAG	OFD1	4	57.1	X	p22.33|p11.1	301780 Arylsulfatase C f form 300345 Microphthalmia isolated with coloboma 1 300471 Cubitus valgus with mental retardation and unusual facies 300484 Orofaciodigital syndrome VIII 300716 Mental retardation X-linked 95 300719 Deafness cataract retinitis pigmentosa and sperm abnormalities 300864 Cerebral-cerebellar-coloboma syndrome X-linked 309050 Lutheran suppressor X-linked 301067 Family with sequence similarity 47 member C 300596 G antigen 3	OFD1|0.028389991|70.25%
NAG	OPHN1	4	57.1	X	q11.1|q28	300345 Microphthalmia isolated with coloboma 1 300471 Cubitus valgus with mental retardation and unusual facies 300484 Orofaciodigital syndrome VIII 300716 Mental retardation X-linked 95 300719 Deafness cataract retinitis pigmentosa and sperm abnormalities 300864 Cerebral-cerebellar-coloboma syndrome X-linked 309050 Lutheran suppressor X-linked 300010 A-11 gene 300074 X chromosome-controlling element 300956 BRAF pseudogene 1 310310 MYCL-related processed gene 301070 WD repeat domain-containing protein 44 300795 Cancer/testis antigen family 45 member A4 300898 CD$1 antisense RNA 302000 Epidermolysis bullosa macular type 305424 Factor VIII F8B 314900 Xm 300824 OPN1LW and OPN1MW genes controller of	OPHN1|0.210927262|35.46%
NAG	OPN1LW	4	57.1	X	q11.1|q28	300345 Microphthalmia isolated with coloboma 1 300471 Cubitus valgus with mental retardation and unusual facies 300484 Orofaciodigital syndrome VIII 300716 Mental retardation X-linked 95 300719 Deafness cataract retinitis pigmentosa and sperm abnormalities 300864 Cerebral-cerebellar-coloboma syndrome X-linked 309050 Lutheran suppressor X-linked 300010 A-11 gene 300074 X chromosome-controlling element 300956 BRAF pseudogene 1 310310 MYCL-related processed gene 301070 WD repeat domain-containing protein 44 300795 Cancer/testis antigen family 45 member A4 300898 CD$1 antisense RNA 302000 Epidermolysis bullosa macular type 305424 Factor VIII F8B 314900 Xm 300824 OPN1LW and OPN1MW genes controller of	OPN1LW|0.035400156|67.35%
NAG	OPN1MW	4	57.1	X	q11.1|q28	300345 Microphthalmia isolated with coloboma 1 300471 Cubitus valgus with mental retardation and unusual facies 300484 Orofaciodigital syndrome VIII 300716 Mental retardation X-linked 95 300719 Deafness cataract retinitis pigmentosa and sperm abnormalities 300864 Cerebral-cerebellar-coloboma syndrome X-linked 309050 Lutheran suppressor X-linked 300010 A-11 gene 300074 X chromosome-controlling element 300956 BRAF pseudogene 1 310310 MYCL-related processed gene 301070 WD repeat domain-containing protein 44 300795 Cancer/testis antigen family 45 member A4 300898 CD$1 antisense RNA 302000 Epidermolysis bullosa macular type 305424 Factor VIII F8B 314900 Xm 300824 OPN1LW and OPN1MW genes controller of	OPN1MW|0.025010125|71.8%
NAG	OPN1MW2	4	57.1	X	q11.1|q28	300345 Microphthalmia isolated with coloboma 1 300471 Cubitus valgus with mental retardation and unusual facies 300484 Orofaciodigital syndrome VIII 300716 Mental retardation X-linked 95 300719 Deafness cataract retinitis pigmentosa and sperm abnormalities 300864 Cerebral-cerebellar-coloboma syndrome X-linked 309050 Lutheran suppressor X-linked 300010 A-11 gene 300074 X chromosome-controlling element 300956 BRAF pseudogene 1 310310 MYCL-related processed gene 301070 WD repeat domain-containing protein 44 300795 Cancer/testis antigen family 45 member A4 300898 CD$1 antisense RNA 302000 Epidermolysis bullosa macular type 305424 Factor VIII F8B 314900 Xm 300824 OPN1LW and OPN1MW genes controller of	OPN1MW2|0.016892753|75.92%
NAG	OPN1MW3	4	57.1	X	q11.1|q28	300345 Microphthalmia isolated with coloboma 1 300471 Cubitus valgus with mental retardation and unusual facies 300484 Orofaciodigital syndrome VIII 300716 Mental retardation X-linked 95 300719 Deafness cataract retinitis pigmentosa and sperm abnormalities 300864 Cerebral-cerebellar-coloboma syndrome X-linked 309050 Lutheran suppressor X-linked 300010 A-11 gene 300074 X chromosome-controlling element 300956 BRAF pseudogene 1 310310 MYCL-related processed gene 301070 WD repeat domain-containing protein 44 300795 Cancer/testis antigen family 45 member A4 300898 CD$1 antisense RNA 302000 Epidermolysis bullosa macular type 305424 Factor VIII F8B 314900 Xm 300824 OPN1LW and OPN1MW genes controller of	NA
NAG	OR13H1	4	57.1	X	q11.1|q28	300345 Microphthalmia isolated with coloboma 1 300471 Cubitus valgus with mental retardation and unusual facies 300484 Orofaciodigital syndrome VIII 300716 Mental retardation X-linked 95 300719 Deafness cataract retinitis pigmentosa and sperm abnormalities 300864 Cerebral-cerebellar-coloboma syndrome X-linked 309050 Lutheran suppressor X-linked 300010 A-11 gene 300074 X chromosome-controlling element 300956 BRAF pseudogene 1 310310 MYCL-related processed gene 301070 WD repeat domain-containing protein 44 300795 Cancer/testis antigen family 45 member A4 300898 CD$1 antisense RNA 302000 Epidermolysis bullosa macular type 305424 Factor VIII F8B 314900 Xm 300824 OPN1LW and OPN1MW genes controller of	OR13H1|0.019316355|74.52%
NAG	OTC	4	57.1	X	p22.33|p11.1	301780 Arylsulfatase C f form 300345 Microphthalmia isolated with coloboma 1 300471 Cubitus valgus with mental retardation and unusual facies 300484 Orofaciodigital syndrome VIII 300716 Mental retardation X-linked 95 300719 Deafness cataract retinitis pigmentosa and sperm abnormalities 300864 Cerebral-cerebellar-coloboma syndrome X-linked 309050 Lutheran suppressor X-linked 301067 Family with sequence similarity 47 member C 300596 G antigen 3	OTC|0.906729057|3.31%
NAG	OTUD5	4	57.1	X	p22.33|p11.1	301780 Arylsulfatase C f form 300345 Microphthalmia isolated with coloboma 1 300471 Cubitus valgus with mental retardation and unusual facies 300484 Orofaciodigital syndrome VIII 300716 Mental retardation X-linked 95 300719 Deafness cataract retinitis pigmentosa and sperm abnormalities 300864 Cerebral-cerebellar-coloboma syndrome X-linked 309050 Lutheran suppressor X-linked 301067 Family with sequence similarity 47 member C 300596 G antigen 3	OTUD5|0.139685418|44.43%
NAG	P2RY10	4	57.1	X	q11.1|q28	300345 Microphthalmia isolated with coloboma 1 300471 Cubitus valgus with mental retardation and unusual facies 300484 Orofaciodigital syndrome VIII 300716 Mental retardation X-linked 95 300719 Deafness cataract retinitis pigmentosa and sperm abnormalities 300864 Cerebral-cerebellar-coloboma syndrome X-linked 309050 Lutheran suppressor X-linked 300010 A-11 gene 300074 X chromosome-controlling element 300956 BRAF pseudogene 1 310310 MYCL-related processed gene 301070 WD repeat domain-containing protein 44 300795 Cancer/testis antigen family 45 member A4 300898 CD$1 antisense RNA 302000 Epidermolysis bullosa macular type 305424 Factor VIII F8B 314900 Xm 300824 OPN1LW and OPN1MW genes controller of	P2RY10|0.097758264|51.57%
NAG	PABPC5	4	57.1	X	q11.1|q28	300345 Microphthalmia isolated with coloboma 1 300471 Cubitus valgus with mental retardation and unusual facies 300484 Orofaciodigital syndrome VIII 300716 Mental retardation X-linked 95 300719 Deafness cataract retinitis pigmentosa and sperm abnormalities 300864 Cerebral-cerebellar-coloboma syndrome X-linked 309050 Lutheran suppressor X-linked 300010 A-11 gene 300074 X chromosome-controlling element 300956 BRAF pseudogene 1 310310 MYCL-related processed gene 301070 WD repeat domain-containing protein 44 300795 Cancer/testis antigen family 45 member A4 300898 CD$1 antisense RNA 302000 Epidermolysis bullosa macular type 305424 Factor VIII F8B 314900 Xm 300824 OPN1LW and OPN1MW genes controller of	PABPC5|0.096243095|51.88%
NAG	PABPC5-AS1	4	57.1	X	q11.1|q28	300345 Microphthalmia isolated with coloboma 1 300471 Cubitus valgus with mental retardation and unusual facies 300484 Orofaciodigital syndrome VIII 300716 Mental retardation X-linked 95 300719 Deafness cataract retinitis pigmentosa and sperm abnormalities 300864 Cerebral-cerebellar-coloboma syndrome X-linked 309050 Lutheran suppressor X-linked 300010 A-11 gene 300074 X chromosome-controlling element 300956 BRAF pseudogene 1 310310 MYCL-related processed gene 301070 WD repeat domain-containing protein 44 300795 Cancer/testis antigen family 45 member A4 300898 CD$1 antisense RNA 302000 Epidermolysis bullosa macular type 305424 Factor VIII F8B 314900 Xm 300824 OPN1LW and OPN1MW genes controller of	NA
NAG	PAGE1	4	57.1	X	p22.33|p11.1	301780 Arylsulfatase C f form 300345 Microphthalmia isolated with coloboma 1 300471 Cubitus valgus with mental retardation and unusual facies 300484 Orofaciodigital syndrome VIII 300716 Mental retardation X-linked 95 300719 Deafness cataract retinitis pigmentosa and sperm abnormalities 300864 Cerebral-cerebellar-coloboma syndrome X-linked 309050 Lutheran suppressor X-linked 301067 Family with sequence similarity 47 member C 300596 G antigen 3	PAGE1|0.000721048|97.15%
NAG	PASD1	4	57.1	X	q11.1|q28	300345 Microphthalmia isolated with coloboma 1 300471 Cubitus valgus with mental retardation and unusual facies 300484 Orofaciodigital syndrome VIII 300716 Mental retardation X-linked 95 300719 Deafness cataract retinitis pigmentosa and sperm abnormalities 300864 Cerebral-cerebellar-coloboma syndrome X-linked 309050 Lutheran suppressor X-linked 300010 A-11 gene 300074 X chromosome-controlling element 300956 BRAF pseudogene 1 310310 MYCL-related processed gene 301070 WD repeat domain-containing protein 44 300795 Cancer/testis antigen family 45 member A4 300898 CD$1 antisense RNA 302000 Epidermolysis bullosa macular type 305424 Factor VIII F8B 314900 Xm 300824 OPN1LW and OPN1MW genes controller of	PASD1|0.000158076|99.84%
NAG	PCDH11X	4	57.1	X	q11.1|q28	300345 Microphthalmia isolated with coloboma 1 300471 Cubitus valgus with mental retardation and unusual facies 300484 Orofaciodigital syndrome VIII 300716 Mental retardation X-linked 95 300719 Deafness cataract retinitis pigmentosa and sperm abnormalities 300864 Cerebral-cerebellar-coloboma syndrome X-linked 309050 Lutheran suppressor X-linked 300010 A-11 gene 300074 X chromosome-controlling element 300956 BRAF pseudogene 1 310310 MYCL-related processed gene 301070 WD repeat domain-containing protein 44 300795 Cancer/testis antigen family 45 member A4 300898 CD$1 antisense RNA 302000 Epidermolysis bullosa macular type 305424 Factor VIII F8B 314900 Xm 300824 OPN1LW and OPN1MW genes controller of	PCDH11X|0.213449585|35.17%
NAG	PCDH19	4	57.1	X	q11.1|q28	300345 Microphthalmia isolated with coloboma 1 300471 Cubitus valgus with mental retardation and unusual facies 300484 Orofaciodigital syndrome VIII 300716 Mental retardation X-linked 95 300719 Deafness cataract retinitis pigmentosa and sperm abnormalities 300864 Cerebral-cerebellar-coloboma syndrome X-linked 309050 Lutheran suppressor X-linked 300010 A-11 gene 300074 X chromosome-controlling element 300956 BRAF pseudogene 1 310310 MYCL-related processed gene 301070 WD repeat domain-containing protein 44 300795 Cancer/testis antigen family 45 member A4 300898 CD$1 antisense RNA 302000 Epidermolysis bullosa macular type 305424 Factor VIII F8B 314900 Xm 300824 OPN1LW and OPN1MW genes controller of	PCDH19|0.768093442|6.65%
NAG	PCSK1N	4	57.1	X	p22.33|p11.1	301780 Arylsulfatase C f form 300345 Microphthalmia isolated with coloboma 1 300471 Cubitus valgus with mental retardation and unusual facies 300484 Orofaciodigital syndrome VIII 300716 Mental retardation X-linked 95 300719 Deafness cataract retinitis pigmentosa and sperm abnormalities 300864 Cerebral-cerebellar-coloboma syndrome X-linked 309050 Lutheran suppressor X-linked 301067 Family with sequence similarity 47 member C 300596 G antigen 3	PCSK1N|0.012600198|78.81%
NAG	PCYT1B	4	57.1	X	p22.33|p11.1	301780 Arylsulfatase C f form 300345 Microphthalmia isolated with coloboma 1 300471 Cubitus valgus with mental retardation and unusual facies 300484 Orofaciodigital syndrome VIII 300716 Mental retardation X-linked 95 300719 Deafness cataract retinitis pigmentosa and sperm abnormalities 300864 Cerebral-cerebellar-coloboma syndrome X-linked 309050 Lutheran suppressor X-linked 301067 Family with sequence similarity 47 member C 300596 G antigen 3	PCYT1B|0.472301859|17.09%
NAG	PCYT1B-AS1	4	57.1	X	p22.33|p11.1	301780 Arylsulfatase C f form 300345 Microphthalmia isolated with coloboma 1 300471 Cubitus valgus with mental retardation and unusual facies 300484 Orofaciodigital syndrome VIII 300716 Mental retardation X-linked 95 300719 Deafness cataract retinitis pigmentosa and sperm abnormalities 300864 Cerebral-cerebellar-coloboma syndrome X-linked 309050 Lutheran suppressor X-linked 301067 Family with sequence similarity 47 member C 300596 G antigen 3	NA
NAG	PDHA1	4	57.1	X	p22.33|p11.1	301780 Arylsulfatase C f form 300345 Microphthalmia isolated with coloboma 1 300471 Cubitus valgus with mental retardation and unusual facies 300484 Orofaciodigital syndrome VIII 300716 Mental retardation X-linked 95 300719 Deafness cataract retinitis pigmentosa and sperm abnormalities 300864 Cerebral-cerebellar-coloboma syndrome X-linked 309050 Lutheran suppressor X-linked 301067 Family with sequence similarity 47 member C 300596 G antigen 3	PDHA1|0.214623621|35.05%
NAG	PDK3	4	57.1	X	p22.33|p11.1	301780 Arylsulfatase C f form 300345 Microphthalmia isolated with coloboma 1 300471 Cubitus valgus with mental retardation and unusual facies 300484 Orofaciodigital syndrome VIII 300716 Mental retardation X-linked 95 300719 Deafness cataract retinitis pigmentosa and sperm abnormalities 300864 Cerebral-cerebellar-coloboma syndrome X-linked 309050 Lutheran suppressor X-linked 301067 Family with sequence similarity 47 member C 300596 G antigen 3	PDK3|0.302411039|27.46%
NAG	PDZD4	4	57.1	X	q11.1|q28	300345 Microphthalmia isolated with coloboma 1 300471 Cubitus valgus with mental retardation and unusual facies 300484 Orofaciodigital syndrome VIII 300716 Mental retardation X-linked 95 300719 Deafness cataract retinitis pigmentosa and sperm abnormalities 300864 Cerebral-cerebellar-coloboma syndrome X-linked 309050 Lutheran suppressor X-linked 300010 A-11 gene 300074 X chromosome-controlling element 300956 BRAF pseudogene 1 310310 MYCL-related processed gene 301070 WD repeat domain-containing protein 44 300795 Cancer/testis antigen family 45 member A4 300898 CD$1 antisense RNA 302000 Epidermolysis bullosa macular type 305424 Factor VIII F8B 314900 Xm 300824 OPN1LW and OPN1MW genes controller of	PDZD4|0.130663739|45.79%
NAG	PGRMC1	4	57.1	X	q11.1|q28	300345 Microphthalmia isolated with coloboma 1 300471 Cubitus valgus with mental retardation and unusual facies 300484 Orofaciodigital syndrome VIII 300716 Mental retardation X-linked 95 300719 Deafness cataract retinitis pigmentosa and sperm abnormalities 300864 Cerebral-cerebellar-coloboma syndrome X-linked 309050 Lutheran suppressor X-linked 300010 A-11 gene 300074 X chromosome-controlling element 300956 BRAF pseudogene 1 310310 MYCL-related processed gene 301070 WD repeat domain-containing protein 44 300795 Cancer/testis antigen family 45 member A4 300898 CD$1 antisense RNA 302000 Epidermolysis bullosa macular type 305424 Factor VIII F8B 314900 Xm 300824 OPN1LW and OPN1MW genes controller of	PGRMC1|0.460639132|17.65%
NAG	PHEX	4	57.1	X	p22.33|p11.1	301780 Arylsulfatase C f form 300345 Microphthalmia isolated with coloboma 1 300471 Cubitus valgus with mental retardation and unusual facies 300484 Orofaciodigital syndrome VIII 300716 Mental retardation X-linked 95 300719 Deafness cataract retinitis pigmentosa and sperm abnormalities 300864 Cerebral-cerebellar-coloboma syndrome X-linked 309050 Lutheran suppressor X-linked 301067 Family with sequence similarity 47 member C 300596 G antigen 3	PHEX|0.755114153|6.97%
NAG	PHEX-AS1	4	57.1	X	p22.33|p11.1	301780 Arylsulfatase C f form 300345 Microphthalmia isolated with coloboma 1 300471 Cubitus valgus with mental retardation and unusual facies 300484 Orofaciodigital syndrome VIII 300716 Mental retardation X-linked 95 300719 Deafness cataract retinitis pigmentosa and sperm abnormalities 300864 Cerebral-cerebellar-coloboma syndrome X-linked 309050 Lutheran suppressor X-linked 301067 Family with sequence similarity 47 member C 300596 G antigen 3	NA
NAG	PHF6	4	57.1	X	q11.1|q28	300345 Microphthalmia isolated with coloboma 1 300471 Cubitus valgus with mental retardation and unusual facies 300484 Orofaciodigital syndrome VIII 300716 Mental retardation X-linked 95 300719 Deafness cataract retinitis pigmentosa and sperm abnormalities 300864 Cerebral-cerebellar-coloboma syndrome X-linked 309050 Lutheran suppressor X-linked 300010 A-11 gene 300074 X chromosome-controlling element 300956 BRAF pseudogene 1 310310 MYCL-related processed gene 301070 WD repeat domain-containing protein 44 300795 Cancer/testis antigen family 45 member A4 300898 CD$1 antisense RNA 302000 Epidermolysis bullosa macular type 305424 Factor VIII F8B 314900 Xm 300824 OPN1LW and OPN1MW genes controller of	PHF6|0.688254622|8.85%
NAG	PHF8	4	57.1	X	p22.33|p11.1	301780 Arylsulfatase C f form 300345 Microphthalmia isolated with coloboma 1 300471 Cubitus valgus with mental retardation and unusual facies 300484 Orofaciodigital syndrome VIII 300716 Mental retardation X-linked 95 300719 Deafness cataract retinitis pigmentosa and sperm abnormalities 300864 Cerebral-cerebellar-coloboma syndrome X-linked 309050 Lutheran suppressor X-linked 301067 Family with sequence similarity 47 member C 300596 G antigen 3	PHF8|0.457307336|17.8%
NAG	PHKA2	4	57.1	X	p22.33|p11.1	301780 Arylsulfatase C f form 300345 Microphthalmia isolated with coloboma 1 300471 Cubitus valgus with mental retardation and unusual facies 300484 Orofaciodigital syndrome VIII 300716 Mental retardation X-linked 95 300719 Deafness cataract retinitis pigmentosa and sperm abnormalities 300864 Cerebral-cerebellar-coloboma syndrome X-linked 309050 Lutheran suppressor X-linked 301067 Family with sequence similarity 47 member C 300596 G antigen 3	PHKA2|0.272649298|29.68%
NAG	PHKA2-AS1	4	57.1	X	p22.33|p11.1	301780 Arylsulfatase C f form 300345 Microphthalmia isolated with coloboma 1 300471 Cubitus valgus with mental retardation and unusual facies 300484 Orofaciodigital syndrome VIII 300716 Mental retardation X-linked 95 300719 Deafness cataract retinitis pigmentosa and sperm abnormalities 300864 Cerebral-cerebellar-coloboma syndrome X-linked 309050 Lutheran suppressor X-linked 301067 Family with sequence similarity 47 member C 300596 G antigen 3	NA
NAG	PIGA	4	57.1	X	p22.33|p11.1	301780 Arylsulfatase C f form 300345 Microphthalmia isolated with coloboma 1 300471 Cubitus valgus with mental retardation and unusual facies 300484 Orofaciodigital syndrome VIII 300716 Mental retardation X-linked 95 300719 Deafness cataract retinitis pigmentosa and sperm abnormalities 300864 Cerebral-cerebellar-coloboma syndrome X-linked 309050 Lutheran suppressor X-linked 301067 Family with sequence similarity 47 member C 300596 G antigen 3	PIGA|0.309008024|26.91%
NAG	PIM2	4	57.1	X	p22.33|p11.1	301780 Arylsulfatase C f form 300345 Microphthalmia isolated with coloboma 1 300471 Cubitus valgus with mental retardation and unusual facies 300484 Orofaciodigital syndrome VIII 300716 Mental retardation X-linked 95 300719 Deafness cataract retinitis pigmentosa and sperm abnormalities 300864 Cerebral-cerebellar-coloboma syndrome X-linked 309050 Lutheran suppressor X-linked 301067 Family with sequence similarity 47 member C 300596 G antigen 3	PIM2|0.234770618|32.95%
NAG	PINCR	4	57.1	X	p22.33|p11.1	301780 Arylsulfatase C f form 300345 Microphthalmia isolated with coloboma 1 300471 Cubitus valgus with mental retardation and unusual facies 300484 Orofaciodigital syndrome VIII 300716 Mental retardation X-linked 95 300719 Deafness cataract retinitis pigmentosa and sperm abnormalities 300864 Cerebral-cerebellar-coloboma syndrome X-linked 309050 Lutheran suppressor X-linked 301067 Family with sequence similarity 47 member C 300596 G antigen 3	NA
NAG	PIR	4	57.1	X	p22.33|p11.1	301780 Arylsulfatase C f form 300345 Microphthalmia isolated with coloboma 1 300471 Cubitus valgus with mental retardation and unusual facies 300484 Orofaciodigital syndrome VIII 300716 Mental retardation X-linked 95 300719 Deafness cataract retinitis pigmentosa and sperm abnormalities 300864 Cerebral-cerebellar-coloboma syndrome X-linked 309050 Lutheran suppressor X-linked 301067 Family with sequence similarity 47 member C 300596 G antigen 3	PIR|0.499774334|15.81%
NAG	PIR-FIGF	4	57.1	X	p22.33|p11.1	301780 Arylsulfatase C f form 300345 Microphthalmia isolated with coloboma 1 300471 Cubitus valgus with mental retardation and unusual facies 300484 Orofaciodigital syndrome VIII 300716 Mental retardation X-linked 95 300719 Deafness cataract retinitis pigmentosa and sperm abnormalities 300864 Cerebral-cerebellar-coloboma syndrome X-linked 309050 Lutheran suppressor X-linked 301067 Family with sequence similarity 47 member C 300596 G antigen 3	NA
NAG	PJA1	4	57.1	X	q11.1|q28	300345 Microphthalmia isolated with coloboma 1 300471 Cubitus valgus with mental retardation and unusual facies 300484 Orofaciodigital syndrome VIII 300716 Mental retardation X-linked 95 300719 Deafness cataract retinitis pigmentosa and sperm abnormalities 300864 Cerebral-cerebellar-coloboma syndrome X-linked 309050 Lutheran suppressor X-linked 300010 A-11 gene 300074 X chromosome-controlling element 300956 BRAF pseudogene 1 310310 MYCL-related processed gene 301070 WD repeat domain-containing protein 44 300795 Cancer/testis antigen family 45 member A4 300898 CD$1 antisense RNA 302000 Epidermolysis bullosa macular type 305424 Factor VIII F8B 314900 Xm 300824 OPN1LW and OPN1MW genes controller of	PJA1|0.015979237|76.49%
NAG	PLAC1	4	57.1	X	q11.1|q28	300345 Microphthalmia isolated with coloboma 1 300471 Cubitus valgus with mental retardation and unusual facies 300484 Orofaciodigital syndrome VIII 300716 Mental retardation X-linked 95 300719 Deafness cataract retinitis pigmentosa and sperm abnormalities 300864 Cerebral-cerebellar-coloboma syndrome X-linked 309050 Lutheran suppressor X-linked 300010 A-11 gene 300074 X chromosome-controlling element 300956 BRAF pseudogene 1 310310 MYCL-related processed gene 301070 WD repeat domain-containing protein 44 300795 Cancer/testis antigen family 45 member A4 300898 CD$1 antisense RNA 302000 Epidermolysis bullosa macular type 305424 Factor VIII F8B 314900 Xm 300824 OPN1LW and OPN1MW genes controller of	PLAC1|0.005696699|84.98%
NAG	PLP1	4	57.1	X	q11.1|q28	300345 Microphthalmia isolated with coloboma 1 300471 Cubitus valgus with mental retardation and unusual facies 300484 Orofaciodigital syndrome VIII 300716 Mental retardation X-linked 95 300719 Deafness cataract retinitis pigmentosa and sperm abnormalities 300864 Cerebral-cerebellar-coloboma syndrome X-linked 309050 Lutheran suppressor X-linked 300010 A-11 gene 300074 X chromosome-controlling element 300956 BRAF pseudogene 1 310310 MYCL-related processed gene 301070 WD repeat domain-containing protein 44 300795 Cancer/testis antigen family 45 member A4 300898 CD$1 antisense RNA 302000 Epidermolysis bullosa macular type 305424 Factor VIII F8B 314900 Xm 300824 OPN1LW and OPN1MW genes controller of	PLP1|0.972222248|1.65%
NAG	PLP2	4	57.1	X	p22.33|p11.1	301780 Arylsulfatase C f form 300345 Microphthalmia isolated with coloboma 1 300471 Cubitus valgus with mental retardation and unusual facies 300484 Orofaciodigital syndrome VIII 300716 Mental retardation X-linked 95 300719 Deafness cataract retinitis pigmentosa and sperm abnormalities 300864 Cerebral-cerebellar-coloboma syndrome X-linked 309050 Lutheran suppressor X-linked 301067 Family with sequence similarity 47 member C 300596 G antigen 3	PLP2|0.037074851|66.75%
NAG	PLS3	4	57.1	X	q11.1|q28	300345 Microphthalmia isolated with coloboma 1 300471 Cubitus valgus with mental retardation and unusual facies 300484 Orofaciodigital syndrome VIII 300716 Mental retardation X-linked 95 300719 Deafness cataract retinitis pigmentosa and sperm abnormalities 300864 Cerebral-cerebellar-coloboma syndrome X-linked 309050 Lutheran suppressor X-linked 300010 A-11 gene 300074 X chromosome-controlling element 300956 BRAF pseudogene 1 310310 MYCL-related processed gene 301070 WD repeat domain-containing protein 44 300795 Cancer/testis antigen family 45 member A4 300898 CD$1 antisense RNA 302000 Epidermolysis bullosa macular type 305424 Factor VIII F8B 314900 Xm 300824 OPN1LW and OPN1MW genes controller of	PLS3|0.519450248|15.04%
NAG	PLS3-AS1	4	57.1	X	q11.1|q28	300345 Microphthalmia isolated with coloboma 1 300471 Cubitus valgus with mental retardation and unusual facies 300484 Orofaciodigital syndrome VIII 300716 Mental retardation X-linked 95 300719 Deafness cataract retinitis pigmentosa and sperm abnormalities 300864 Cerebral-cerebellar-coloboma syndrome X-linked 309050 Lutheran suppressor X-linked 300010 A-11 gene 300074 X chromosome-controlling element 300956 BRAF pseudogene 1 310310 MYCL-related processed gene 301070 WD repeat domain-containing protein 44 300795 Cancer/testis antigen family 45 member A4 300898 CD$1 antisense RNA 302000 Epidermolysis bullosa macular type 305424 Factor VIII F8B 314900 Xm 300824 OPN1LW and OPN1MW genes controller of	NA
NAG	PLXNA3	4	57.1	X	q11.1|q28	300345 Microphthalmia isolated with coloboma 1 300471 Cubitus valgus with mental retardation and unusual facies 300484 Orofaciodigital syndrome VIII 300716 Mental retardation X-linked 95 300719 Deafness cataract retinitis pigmentosa and sperm abnormalities 300864 Cerebral-cerebellar-coloboma syndrome X-linked 309050 Lutheran suppressor X-linked 300010 A-11 gene 300074 X chromosome-controlling element 300956 BRAF pseudogene 1 310310 MYCL-related processed gene 301070 WD repeat domain-containing protein 44 300795 Cancer/testis antigen family 45 member A4 300898 CD$1 antisense RNA 302000 Epidermolysis bullosa macular type 305424 Factor VIII F8B 314900 Xm 300824 OPN1LW and OPN1MW genes controller of	PLXNA3|0.193609937|37.46%
NAG	PLXNB3	4	57.1	X	q11.1|q28	300345 Microphthalmia isolated with coloboma 1 300471 Cubitus valgus with mental retardation and unusual facies 300484 Orofaciodigital syndrome VIII 300716 Mental retardation X-linked 95 300719 Deafness cataract retinitis pigmentosa and sperm abnormalities 300864 Cerebral-cerebellar-coloboma syndrome X-linked 309050 Lutheran suppressor X-linked 300010 A-11 gene 300074 X chromosome-controlling element 300956 BRAF pseudogene 1 310310 MYCL-related processed gene 301070 WD repeat domain-containing protein 44 300795 Cancer/testis antigen family 45 member A4 300898 CD$1 antisense RNA 302000 Epidermolysis bullosa macular type 305424 Factor VIII F8B 314900 Xm 300824 OPN1LW and OPN1MW genes controller of	PLXNB3|0.0327359|68.27%
NAG	PNCK	4	57.1	X	q11.1|q28	300345 Microphthalmia isolated with coloboma 1 300471 Cubitus valgus with mental retardation and unusual facies 300484 Orofaciodigital syndrome VIII 300716 Mental retardation X-linked 95 300719 Deafness cataract retinitis pigmentosa and sperm abnormalities 300864 Cerebral-cerebellar-coloboma syndrome X-linked 309050 Lutheran suppressor X-linked 300010 A-11 gene 300074 X chromosome-controlling element 300956 BRAF pseudogene 1 310310 MYCL-related processed gene 301070 WD repeat domain-containing protein 44 300795 Cancer/testis antigen family 45 member A4 300898 CD$1 antisense RNA 302000 Epidermolysis bullosa macular type 305424 Factor VIII F8B 314900 Xm 300824 OPN1LW and OPN1MW genes controller of	PNCK|0.049981168|62.66%
NAG	PNMA3	4	57.1	X	q11.1|q28	300345 Microphthalmia isolated with coloboma 1 300471 Cubitus valgus with mental retardation and unusual facies 300484 Orofaciodigital syndrome VIII 300716 Mental retardation X-linked 95 300719 Deafness cataract retinitis pigmentosa and sperm abnormalities 300864 Cerebral-cerebellar-coloboma syndrome X-linked 309050 Lutheran suppressor X-linked 300010 A-11 gene 300074 X chromosome-controlling element 300956 BRAF pseudogene 1 310310 MYCL-related processed gene 301070 WD repeat domain-containing protein 44 300795 Cancer/testis antigen family 45 member A4 300898 CD$1 antisense RNA 302000 Epidermolysis bullosa macular type 305424 Factor VIII F8B 314900 Xm 300824 OPN1LW and OPN1MW genes controller of	PNMA3|0.000835607|96.46%
NAG	PNMA5	4	57.1	X	q11.1|q28	300345 Microphthalmia isolated with coloboma 1 300471 Cubitus valgus with mental retardation and unusual facies 300484 Orofaciodigital syndrome VIII 300716 Mental retardation X-linked 95 300719 Deafness cataract retinitis pigmentosa and sperm abnormalities 300864 Cerebral-cerebellar-coloboma syndrome X-linked 309050 Lutheran suppressor X-linked 300010 A-11 gene 300074 X chromosome-controlling element 300956 BRAF pseudogene 1 310310 MYCL-related processed gene 301070 WD repeat domain-containing protein 44 300795 Cancer/testis antigen family 45 member A4 300898 CD$1 antisense RNA 302000 Epidermolysis bullosa macular type 305424 Factor VIII F8B 314900 Xm 300824 OPN1LW and OPN1MW genes controller of	PNMA5|0.000957777|95.73%
NAG	PNMA6A	4	57.1	X	q11.1|q28	300345 Microphthalmia isolated with coloboma 1 300471 Cubitus valgus with mental retardation and unusual facies 300484 Orofaciodigital syndrome VIII 300716 Mental retardation X-linked 95 300719 Deafness cataract retinitis pigmentosa and sperm abnormalities 300864 Cerebral-cerebellar-coloboma syndrome X-linked 309050 Lutheran suppressor X-linked 300010 A-11 gene 300074 X chromosome-controlling element 300956 BRAF pseudogene 1 310310 MYCL-related processed gene 301070 WD repeat domain-containing protein 44 300795 Cancer/testis antigen family 45 member A4 300898 CD$1 antisense RNA 302000 Epidermolysis bullosa macular type 305424 Factor VIII F8B 314900 Xm 300824 OPN1LW and OPN1MW genes controller of	PNMA6A|0.001988791|91.03%
NAG	PNMA6E	4	57.1	X	q11.1|q28	300345 Microphthalmia isolated with coloboma 1 300471 Cubitus valgus with mental retardation and unusual facies 300484 Orofaciodigital syndrome VIII 300716 Mental retardation X-linked 95 300719 Deafness cataract retinitis pigmentosa and sperm abnormalities 300864 Cerebral-cerebellar-coloboma syndrome X-linked 309050 Lutheran suppressor X-linked 300010 A-11 gene 300074 X chromosome-controlling element 300956 BRAF pseudogene 1 310310 MYCL-related processed gene 301070 WD repeat domain-containing protein 44 300795 Cancer/testis antigen family 45 member A4 300898 CD$1 antisense RNA 302000 Epidermolysis bullosa macular type 305424 Factor VIII F8B 314900 Xm 300824 OPN1LW and OPN1MW genes controller of	NA
NAG	PNMA6F	4	57.1	X	q11.1|q28	300345 Microphthalmia isolated with coloboma 1 300471 Cubitus valgus with mental retardation and unusual facies 300484 Orofaciodigital syndrome VIII 300716 Mental retardation X-linked 95 300719 Deafness cataract retinitis pigmentosa and sperm abnormalities 300864 Cerebral-cerebellar-coloboma syndrome X-linked 309050 Lutheran suppressor X-linked 300010 A-11 gene 300074 X chromosome-controlling element 300956 BRAF pseudogene 1 310310 MYCL-related processed gene 301070 WD repeat domain-containing protein 44 300795 Cancer/testis antigen family 45 member A4 300898 CD$1 antisense RNA 302000 Epidermolysis bullosa macular type 305424 Factor VIII F8B 314900 Xm 300824 OPN1LW and OPN1MW genes controller of	NA
NAG	PNPLA4	4	57.1	X	p22.33|p11.1	301780 Arylsulfatase C f form 300345 Microphthalmia isolated with coloboma 1 300471 Cubitus valgus with mental retardation and unusual facies 300484 Orofaciodigital syndrome VIII 300716 Mental retardation X-linked 95 300719 Deafness cataract retinitis pigmentosa and sperm abnormalities 300864 Cerebral-cerebellar-coloboma syndrome X-linked 309050 Lutheran suppressor X-linked 301067 Family with sequence similarity 47 member C 300596 G antigen 3	PNPLA4|0.00886072|81.78%
NAG	POF1B	4	57.1	X	q11.1|q28	300345 Microphthalmia isolated with coloboma 1 300471 Cubitus valgus with mental retardation and unusual facies 300484 Orofaciodigital syndrome VIII 300716 Mental retardation X-linked 95 300719 Deafness cataract retinitis pigmentosa and sperm abnormalities 300864 Cerebral-cerebellar-coloboma syndrome X-linked 309050 Lutheran suppressor X-linked 300010 A-11 gene 300074 X chromosome-controlling element 300956 BRAF pseudogene 1 310310 MYCL-related processed gene 301070 WD repeat domain-containing protein 44 300795 Cancer/testis antigen family 45 member A4 300898 CD$1 antisense RNA 302000 Epidermolysis bullosa macular type 305424 Factor VIII F8B 314900 Xm 300824 OPN1LW and OPN1MW genes controller of	POF1B|0.213318346|35.19%
NAG	POLA1	4	57.1	X	p22.33|p11.1	301780 Arylsulfatase C f form 300345 Microphthalmia isolated with coloboma 1 300471 Cubitus valgus with mental retardation and unusual facies 300484 Orofaciodigital syndrome VIII 300716 Mental retardation X-linked 95 300719 Deafness cataract retinitis pigmentosa and sperm abnormalities 300864 Cerebral-cerebellar-coloboma syndrome X-linked 309050 Lutheran suppressor X-linked 301067 Family with sequence similarity 47 member C 300596 G antigen 3	POLA1|0.999999806|0.01%
NAG	PORCN	4	57.1	X	p22.33|p11.1	301780 Arylsulfatase C f form 300345 Microphthalmia isolated with coloboma 1 300471 Cubitus valgus with mental retardation and unusual facies 300484 Orofaciodigital syndrome VIII 300716 Mental retardation X-linked 95 300719 Deafness cataract retinitis pigmentosa and sperm abnormalities 300864 Cerebral-cerebellar-coloboma syndrome X-linked 309050 Lutheran suppressor X-linked 301067 Family with sequence similarity 47 member C 300596 G antigen 3	PORCN|0.57884181|12.63%
NAG	POU3F4	4	57.1	X	q11.1|q28	300345 Microphthalmia isolated with coloboma 1 300471 Cubitus valgus with mental retardation and unusual facies 300484 Orofaciodigital syndrome VIII 300716 Mental retardation X-linked 95 300719 Deafness cataract retinitis pigmentosa and sperm abnormalities 300864 Cerebral-cerebellar-coloboma syndrome X-linked 309050 Lutheran suppressor X-linked 300010 A-11 gene 300074 X chromosome-controlling element 300956 BRAF pseudogene 1 310310 MYCL-related processed gene 301070 WD repeat domain-containing protein 44 300795 Cancer/testis antigen family 45 member A4 300898 CD$1 antisense RNA 302000 Epidermolysis bullosa macular type 305424 Factor VIII F8B 314900 Xm 300824 OPN1LW and OPN1MW genes controller of	POU3F4|0.538328039|14.26%
NAG	PPEF1	4	57.1	X	p22.33|p11.1	301780 Arylsulfatase C f form 300345 Microphthalmia isolated with coloboma 1 300471 Cubitus valgus with mental retardation and unusual facies 300484 Orofaciodigital syndrome VIII 300716 Mental retardation X-linked 95 300719 Deafness cataract retinitis pigmentosa and sperm abnormalities 300864 Cerebral-cerebellar-coloboma syndrome X-linked 309050 Lutheran suppressor X-linked 301067 Family with sequence similarity 47 member C 300596 G antigen 3	PPEF1|0.034617843|67.57%
NAG	PPEF1-AS1	4	57.1	X	p22.33|p11.1	301780 Arylsulfatase C f form 300345 Microphthalmia isolated with coloboma 1 300471 Cubitus valgus with mental retardation and unusual facies 300484 Orofaciodigital syndrome VIII 300716 Mental retardation X-linked 95 300719 Deafness cataract retinitis pigmentosa and sperm abnormalities 300864 Cerebral-cerebellar-coloboma syndrome X-linked 309050 Lutheran suppressor X-linked 301067 Family with sequence similarity 47 member C 300596 G antigen 3	NA
NAG	PPP1R2C	4	57.1	X	p22.33|p11.1	301780 Arylsulfatase C f form 300345 Microphthalmia isolated with coloboma 1 300471 Cubitus valgus with mental retardation and unusual facies 300484 Orofaciodigital syndrome VIII 300716 Mental retardation X-linked 95 300719 Deafness cataract retinitis pigmentosa and sperm abnormalities 300864 Cerebral-cerebellar-coloboma syndrome X-linked 309050 Lutheran suppressor X-linked 301067 Family with sequence similarity 47 member C 300596 G antigen 3	NA
NAG	PPP1R3F	4	57.1	X	p22.33|p11.1	301780 Arylsulfatase C f form 300345 Microphthalmia isolated with coloboma 1 300471 Cubitus valgus with mental retardation and unusual facies 300484 Orofaciodigital syndrome VIII 300716 Mental retardation X-linked 95 300719 Deafness cataract retinitis pigmentosa and sperm abnormalities 300864 Cerebral-cerebellar-coloboma syndrome X-linked 309050 Lutheran suppressor X-linked 301067 Family with sequence similarity 47 member C 300596 G antigen 3	PPP1R3F|0.048230114|63.23%
NAG	PPP4R3C	4	57.1	X	p22.33|p11.1	301780 Arylsulfatase C f form 300345 Microphthalmia isolated with coloboma 1 300471 Cubitus valgus with mental retardation and unusual facies 300484 Orofaciodigital syndrome VIII 300716 Mental retardation X-linked 95 300719 Deafness cataract retinitis pigmentosa and sperm abnormalities 300864 Cerebral-cerebellar-coloboma syndrome X-linked 309050 Lutheran suppressor X-linked 301067 Family with sequence similarity 47 member C 300596 G antigen 3	NA
NAG	PQBP1	4	57.1	X	p22.33|p11.1	301780 Arylsulfatase C f form 300345 Microphthalmia isolated with coloboma 1 300471 Cubitus valgus with mental retardation and unusual facies 300484 Orofaciodigital syndrome VIII 300716 Mental retardation X-linked 95 300719 Deafness cataract retinitis pigmentosa and sperm abnormalities 300864 Cerebral-cerebellar-coloboma syndrome X-linked 309050 Lutheran suppressor X-linked 301067 Family with sequence similarity 47 member C 300596 G antigen 3	PQBP1|0.1792409|39.11%
NAG	PRAF2	4	57.1	X	p22.33|p11.1	301780 Arylsulfatase C f form 300345 Microphthalmia isolated with coloboma 1 300471 Cubitus valgus with mental retardation and unusual facies 300484 Orofaciodigital syndrome VIII 300716 Mental retardation X-linked 95 300719 Deafness cataract retinitis pigmentosa and sperm abnormalities 300864 Cerebral-cerebellar-coloboma syndrome X-linked 309050 Lutheran suppressor X-linked 301067 Family with sequence similarity 47 member C 300596 G antigen 3	PRAF2|0.017322857|75.64%
NAG	PRDX4	4	57.1	X	p22.33|p11.1	301780 Arylsulfatase C f form 300345 Microphthalmia isolated with coloboma 1 300471 Cubitus valgus with mental retardation and unusual facies 300484 Orofaciodigital syndrome VIII 300716 Mental retardation X-linked 95 300719 Deafness cataract retinitis pigmentosa and sperm abnormalities 300864 Cerebral-cerebellar-coloboma syndrome X-linked 309050 Lutheran suppressor X-linked 301067 Family with sequence similarity 47 member C 300596 G antigen 3	PRDX4|0.171468711|40.1%
NAG	PRICKLE3	4	57.1	X	p22.33|p11.1	301780 Arylsulfatase C f form 300345 Microphthalmia isolated with coloboma 1 300471 Cubitus valgus with mental retardation and unusual facies 300484 Orofaciodigital syndrome VIII 300716 Mental retardation X-linked 95 300719 Deafness cataract retinitis pigmentosa and sperm abnormalities 300864 Cerebral-cerebellar-coloboma syndrome X-linked 309050 Lutheran suppressor X-linked 301067 Family with sequence similarity 47 member C 300596 G antigen 3	PRICKLE3|0.03183187|68.68%
NAG	PRKX	4	57.1	X	p22.33|p11.1	301780 Arylsulfatase C f form 300345 Microphthalmia isolated with coloboma 1 300471 Cubitus valgus with mental retardation and unusual facies 300484 Orofaciodigital syndrome VIII 300716 Mental retardation X-linked 95 300719 Deafness cataract retinitis pigmentosa and sperm abnormalities 300864 Cerebral-cerebellar-coloboma syndrome X-linked 309050 Lutheran suppressor X-linked 301067 Family with sequence similarity 47 member C 300596 G antigen 3	PRKX|0.010262838|80.66%
NAG	PRKX-AS1	4	57.1	X	p22.33|p11.1	301780 Arylsulfatase C f form 300345 Microphthalmia isolated with coloboma 1 300471 Cubitus valgus with mental retardation and unusual facies 300484 Orofaciodigital syndrome VIII 300716 Mental retardation X-linked 95 300719 Deafness cataract retinitis pigmentosa and sperm abnormalities 300864 Cerebral-cerebellar-coloboma syndrome X-linked 309050 Lutheran suppressor X-linked 301067 Family with sequence similarity 47 member C 300596 G antigen 3	NA
NAG	PRPS2	4	57.1	X	p22.33|p11.1	301780 Arylsulfatase C f form 300345 Microphthalmia isolated with coloboma 1 300471 Cubitus valgus with mental retardation and unusual facies 300484 Orofaciodigital syndrome VIII 300716 Mental retardation X-linked 95 300719 Deafness cataract retinitis pigmentosa and sperm abnormalities 300864 Cerebral-cerebellar-coloboma syndrome X-linked 309050 Lutheran suppressor X-linked 301067 Family with sequence similarity 47 member C 300596 G antigen 3	PRPS2|0.129227252|45.98%
NAG	PRR32	4	57.1	X	q11.1|q28	300345 Microphthalmia isolated with coloboma 1 300471 Cubitus valgus with mental retardation and unusual facies 300484 Orofaciodigital syndrome VIII 300716 Mental retardation X-linked 95 300719 Deafness cataract retinitis pigmentosa and sperm abnormalities 300864 Cerebral-cerebellar-coloboma syndrome X-linked 309050 Lutheran suppressor X-linked 300010 A-11 gene 300074 X chromosome-controlling element 300956 BRAF pseudogene 1 310310 MYCL-related processed gene 301070 WD repeat domain-containing protein 44 300795 Cancer/testis antigen family 45 member A4 300898 CD$1 antisense RNA 302000 Epidermolysis bullosa macular type 305424 Factor VIII F8B 314900 Xm 300824 OPN1LW and OPN1MW genes controller of	PRR32|0.002165243|90.54%
NAG	PRRG1	4	57.1	X	p22.33|p11.1	301780 Arylsulfatase C f form 300345 Microphthalmia isolated with coloboma 1 300471 Cubitus valgus with mental retardation and unusual facies 300484 Orofaciodigital syndrome VIII 300716 Mental retardation X-linked 95 300719 Deafness cataract retinitis pigmentosa and sperm abnormalities 300864 Cerebral-cerebellar-coloboma syndrome X-linked 309050 Lutheran suppressor X-linked 301067 Family with sequence similarity 47 member C 300596 G antigen 3	PRRG1|0.35763127|23.62%
NAG	PRRG3	4	57.1	X	q11.1|q28	300345 Microphthalmia isolated with coloboma 1 300471 Cubitus valgus with mental retardation and unusual facies 300484 Orofaciodigital syndrome VIII 300716 Mental retardation X-linked 95 300719 Deafness cataract retinitis pigmentosa and sperm abnormalities 300864 Cerebral-cerebellar-coloboma syndrome X-linked 309050 Lutheran suppressor X-linked 300010 A-11 gene 300074 X chromosome-controlling element 300956 BRAF pseudogene 1 310310 MYCL-related processed gene 301070 WD repeat domain-containing protein 44 300795 Cancer/testis antigen family 45 member A4 300898 CD$1 antisense RNA 302000 Epidermolysis bullosa macular type 305424 Factor VIII F8B 314900 Xm 300824 OPN1LW and OPN1MW genes controller of	PRRG3|0.065508108|58.49%
NAG	PTCHD1	4	57.1	X	p22.33|p11.1	301780 Arylsulfatase C f form 300345 Microphthalmia isolated with coloboma 1 300471 Cubitus valgus with mental retardation and unusual facies 300484 Orofaciodigital syndrome VIII 300716 Mental retardation X-linked 95 300719 Deafness cataract retinitis pigmentosa and sperm abnormalities 300864 Cerebral-cerebellar-coloboma syndrome X-linked 309050 Lutheran suppressor X-linked 301067 Family with sequence similarity 47 member C 300596 G antigen 3	PTCHD1|0.770174205|6.56%
NAG	PTCHD1-AS	4	57.1	X	p22.33|p11.1	301780 Arylsulfatase C f form 300345 Microphthalmia isolated with coloboma 1 300471 Cubitus valgus with mental retardation and unusual facies 300484 Orofaciodigital syndrome VIII 300716 Mental retardation X-linked 95 300719 Deafness cataract retinitis pigmentosa and sperm abnormalities 300864 Cerebral-cerebellar-coloboma syndrome X-linked 309050 Lutheran suppressor X-linked 301067 Family with sequence similarity 47 member C 300596 G antigen 3	NA
NAG	PUDP	4	57.1	X	p22.33|p11.1	301780 Arylsulfatase C f form 300345 Microphthalmia isolated with coloboma 1 300471 Cubitus valgus with mental retardation and unusual facies 300484 Orofaciodigital syndrome VIII 300716 Mental retardation X-linked 95 300719 Deafness cataract retinitis pigmentosa and sperm abnormalities 300864 Cerebral-cerebellar-coloboma syndrome X-linked 309050 Lutheran suppressor X-linked 301067 Family with sequence similarity 47 member C 300596 G antigen 3	NA
NAG	RAB33A	4	57.1	X	q11.1|q28	300345 Microphthalmia isolated with coloboma 1 300471 Cubitus valgus with mental retardation and unusual facies 300484 Orofaciodigital syndrome VIII 300716 Mental retardation X-linked 95 300719 Deafness cataract retinitis pigmentosa and sperm abnormalities 300864 Cerebral-cerebellar-coloboma syndrome X-linked 309050 Lutheran suppressor X-linked 300010 A-11 gene 300074 X chromosome-controlling element 300956 BRAF pseudogene 1 310310 MYCL-related processed gene 301070 WD repeat domain-containing protein 44 300795 Cancer/testis antigen family 45 member A4 300898 CD$1 antisense RNA 302000 Epidermolysis bullosa macular type 305424 Factor VIII F8B 314900 Xm 300824 OPN1LW and OPN1MW genes controller of	RAB33A|0.244729378|32.04%
NAG	RAB39B	4	57.1	X	q11.1|q28	300345 Microphthalmia isolated with coloboma 1 300471 Cubitus valgus with mental retardation and unusual facies 300484 Orofaciodigital syndrome VIII 300716 Mental retardation X-linked 95 300719 Deafness cataract retinitis pigmentosa and sperm abnormalities 300864 Cerebral-cerebellar-coloboma syndrome X-linked 309050 Lutheran suppressor X-linked 300010 A-11 gene 300074 X chromosome-controlling element 300956 BRAF pseudogene 1 310310 MYCL-related processed gene 301070 WD repeat domain-containing protein 44 300795 Cancer/testis antigen family 45 member A4 300898 CD$1 antisense RNA 302000 Epidermolysis bullosa macular type 305424 Factor VIII F8B 314900 Xm 300824 OPN1LW and OPN1MW genes controller of	RAB39B|0.384681584|21.75%
NAG	RAB40A	4	57.1	X	q11.1|q28	300345 Microphthalmia isolated with coloboma 1 300471 Cubitus valgus with mental retardation and unusual facies 300484 Orofaciodigital syndrome VIII 300716 Mental retardation X-linked 95 300719 Deafness cataract retinitis pigmentosa and sperm abnormalities 300864 Cerebral-cerebellar-coloboma syndrome X-linked 309050 Lutheran suppressor X-linked 300010 A-11 gene 300074 X chromosome-controlling element 300956 BRAF pseudogene 1 310310 MYCL-related processed gene 301070 WD repeat domain-containing protein 44 300795 Cancer/testis antigen family 45 member A4 300898 CD$1 antisense RNA 302000 Epidermolysis bullosa macular type 305424 Factor VIII F8B 314900 Xm 300824 OPN1LW and OPN1MW genes controller of	RAB40A|0.001531711|92.63%
NAG	RAB40AL	4	57.1	X	q11.1|q28	300345 Microphthalmia isolated with coloboma 1 300471 Cubitus valgus with mental retardation and unusual facies 300484 Orofaciodigital syndrome VIII 300716 Mental retardation X-linked 95 300719 Deafness cataract retinitis pigmentosa and sperm abnormalities 300864 Cerebral-cerebellar-coloboma syndrome X-linked 309050 Lutheran suppressor X-linked 300010 A-11 gene 300074 X chromosome-controlling element 300956 BRAF pseudogene 1 310310 MYCL-related processed gene 301070 WD repeat domain-containing protein 44 300795 Cancer/testis antigen family 45 member A4 300898 CD$1 antisense RNA 302000 Epidermolysis bullosa macular type 305424 Factor VIII F8B 314900 Xm 300824 OPN1LW and OPN1MW genes controller of	RAB40AL|0.001812958|91.5%
NAG	RAB9A	4	57.1	X	p22.33|p11.1	301780 Arylsulfatase C f form 300345 Microphthalmia isolated with coloboma 1 300471 Cubitus valgus with mental retardation and unusual facies 300484 Orofaciodigital syndrome VIII 300716 Mental retardation X-linked 95 300719 Deafness cataract retinitis pigmentosa and sperm abnormalities 300864 Cerebral-cerebellar-coloboma syndrome X-linked 309050 Lutheran suppressor X-linked 301067 Family with sequence similarity 47 member C 300596 G antigen 3	RAB9A|0.235795847|32.82%
NAG	RAB9B	4	57.1	X	q11.1|q28	300345 Microphthalmia isolated with coloboma 1 300471 Cubitus valgus with mental retardation and unusual facies 300484 Orofaciodigital syndrome VIII 300716 Mental retardation X-linked 95 300719 Deafness cataract retinitis pigmentosa and sperm abnormalities 300864 Cerebral-cerebellar-coloboma syndrome X-linked 309050 Lutheran suppressor X-linked 300010 A-11 gene 300074 X chromosome-controlling element 300956 BRAF pseudogene 1 310310 MYCL-related processed gene 301070 WD repeat domain-containing protein 44 300795 Cancer/testis antigen family 45 member A4 300898 CD$1 antisense RNA 302000 Epidermolysis bullosa macular type 305424 Factor VIII F8B 314900 Xm 300824 OPN1LW and OPN1MW genes controller of	RAB9B|0.689512271|8.8%
NAG	RAI2	4	57.1	X	p22.33|p11.1	301780 Arylsulfatase C f form 300345 Microphthalmia isolated with coloboma 1 300471 Cubitus valgus with mental retardation and unusual facies 300484 Orofaciodigital syndrome VIII 300716 Mental retardation X-linked 95 300719 Deafness cataract retinitis pigmentosa and sperm abnormalities 300864 Cerebral-cerebellar-coloboma syndrome X-linked 309050 Lutheran suppressor X-linked 301067 Family with sequence similarity 47 member C 300596 G antigen 3	RAI2|0.172958729|39.95%
NAG	RAP2C	4	57.1	X	q11.1|q28	300345 Microphthalmia isolated with coloboma 1 300471 Cubitus valgus with mental retardation and unusual facies 300484 Orofaciodigital syndrome VIII 300716 Mental retardation X-linked 95 300719 Deafness cataract retinitis pigmentosa and sperm abnormalities 300864 Cerebral-cerebellar-coloboma syndrome X-linked 309050 Lutheran suppressor X-linked 300010 A-11 gene 300074 X chromosome-controlling element 300956 BRAF pseudogene 1 310310 MYCL-related processed gene 301070 WD repeat domain-containing protein 44 300795 Cancer/testis antigen family 45 member A4 300898 CD$1 antisense RNA 302000 Epidermolysis bullosa macular type 305424 Factor VIII F8B 314900 Xm 300824 OPN1LW and OPN1MW genes controller of	RAP2C|0.675911259|9.2%
NAG	RAP2C-AS1	4	57.1	X	q11.1|q28	300345 Microphthalmia isolated with coloboma 1 300471 Cubitus valgus with mental retardation and unusual facies 300484 Orofaciodigital syndrome VIII 300716 Mental retardation X-linked 95 300719 Deafness cataract retinitis pigmentosa and sperm abnormalities 300864 Cerebral-cerebellar-coloboma syndrome X-linked 309050 Lutheran suppressor X-linked 300010 A-11 gene 300074 X chromosome-controlling element 300956 BRAF pseudogene 1 310310 MYCL-related processed gene 301070 WD repeat domain-containing protein 44 300795 Cancer/testis antigen family 45 member A4 300898 CD$1 antisense RNA 302000 Epidermolysis bullosa macular type 305424 Factor VIII F8B 314900 Xm 300824 OPN1LW and OPN1MW genes controller of	NA
NAG	RBBP7	4	57.1	X	p22.33|p11.1	301780 Arylsulfatase C f form 300345 Microphthalmia isolated with coloboma 1 300471 Cubitus valgus with mental retardation and unusual facies 300484 Orofaciodigital syndrome VIII 300716 Mental retardation X-linked 95 300719 Deafness cataract retinitis pigmentosa and sperm abnormalities 300864 Cerebral-cerebellar-coloboma syndrome X-linked 309050 Lutheran suppressor X-linked 301067 Family with sequence similarity 47 member C 300596 G antigen 3	RBBP7|0.897568697|3.48%
NAG	RBM10	4	57.1	X	p22.33|p11.1	301780 Arylsulfatase C f form 300345 Microphthalmia isolated with coloboma 1 300471 Cubitus valgus with mental retardation and unusual facies 300484 Orofaciodigital syndrome VIII 300716 Mental retardation X-linked 95 300719 Deafness cataract retinitis pigmentosa and sperm abnormalities 300864 Cerebral-cerebellar-coloboma syndrome X-linked 309050 Lutheran suppressor X-linked 301067 Family with sequence similarity 47 member C 300596 G antigen 3	RBM10|0.25151979|31.4%
NAG	RBM3	4	57.1	X	p22.33|p11.1	301780 Arylsulfatase C f form 300345 Microphthalmia isolated with coloboma 1 300471 Cubitus valgus with mental retardation and unusual facies 300484 Orofaciodigital syndrome VIII 300716 Mental retardation X-linked 95 300719 Deafness cataract retinitis pigmentosa and sperm abnormalities 300864 Cerebral-cerebellar-coloboma syndrome X-linked 309050 Lutheran suppressor X-linked 301067 Family with sequence similarity 47 member C 300596 G antigen 3	RBM3|0.204224577|36.2%
NAG	RBMX	4	57.1	X	q11.1|q28	300345 Microphthalmia isolated with coloboma 1 300471 Cubitus valgus with mental retardation and unusual facies 300484 Orofaciodigital syndrome VIII 300716 Mental retardation X-linked 95 300719 Deafness cataract retinitis pigmentosa and sperm abnormalities 300864 Cerebral-cerebellar-coloboma syndrome X-linked 309050 Lutheran suppressor X-linked 300010 A-11 gene 300074 X chromosome-controlling element 300956 BRAF pseudogene 1 310310 MYCL-related processed gene 301070 WD repeat domain-containing protein 44 300795 Cancer/testis antigen family 45 member A4 300898 CD$1 antisense RNA 302000 Epidermolysis bullosa macular type 305424 Factor VIII F8B 314900 Xm 300824 OPN1LW and OPN1MW genes controller of	RBMX|0.529633182|14.6%
NAG	RBMX2	4	57.1	X	q11.1|q28	300345 Microphthalmia isolated with coloboma 1 300471 Cubitus valgus with mental retardation and unusual facies 300484 Orofaciodigital syndrome VIII 300716 Mental retardation X-linked 95 300719 Deafness cataract retinitis pigmentosa and sperm abnormalities 300864 Cerebral-cerebellar-coloboma syndrome X-linked 309050 Lutheran suppressor X-linked 300010 A-11 gene 300074 X chromosome-controlling element 300956 BRAF pseudogene 1 310310 MYCL-related processed gene 301070 WD repeat domain-containing protein 44 300795 Cancer/testis antigen family 45 member A4 300898 CD$1 antisense RNA 302000 Epidermolysis bullosa macular type 305424 Factor VIII F8B 314900 Xm 300824 OPN1LW and OPN1MW genes controller of	RBMX2|0.082692215|54.65%
NAG	RBMXL3	4	57.1	X	q11.1|q28	300345 Microphthalmia isolated with coloboma 1 300471 Cubitus valgus with mental retardation and unusual facies 300484 Orofaciodigital syndrome VIII 300716 Mental retardation X-linked 95 300719 Deafness cataract retinitis pigmentosa and sperm abnormalities 300864 Cerebral-cerebellar-coloboma syndrome X-linked 309050 Lutheran suppressor X-linked 300010 A-11 gene 300074 X chromosome-controlling element 300956 BRAF pseudogene 1 310310 MYCL-related processed gene 301070 WD repeat domain-containing protein 44 300795 Cancer/testis antigen family 45 member A4 300898 CD$1 antisense RNA 302000 Epidermolysis bullosa macular type 305424 Factor VIII F8B 314900 Xm 300824 OPN1LW and OPN1MW genes controller of	RBMXL3|0.001057182|95.12%
NAG	RENBP	4	57.1	X	q11.1|q28	300345 Microphthalmia isolated with coloboma 1 300471 Cubitus valgus with mental retardation and unusual facies 300484 Orofaciodigital syndrome VIII 300716 Mental retardation X-linked 95 300719 Deafness cataract retinitis pigmentosa and sperm abnormalities 300864 Cerebral-cerebellar-coloboma syndrome X-linked 309050 Lutheran suppressor X-linked 300010 A-11 gene 300074 X chromosome-controlling element 300956 BRAF pseudogene 1 310310 MYCL-related processed gene 301070 WD repeat domain-containing protein 44 300795 Cancer/testis antigen family 45 member A4 300898 CD$1 antisense RNA 302000 Epidermolysis bullosa macular type 305424 Factor VIII F8B 314900 Xm 300824 OPN1LW and OPN1MW genes controller of	RENBP|0.054681776|61.28%
NAG	REPS2	4	57.1	X	p22.33|p11.1	301780 Arylsulfatase C f form 300345 Microphthalmia isolated with coloboma 1 300471 Cubitus valgus with mental retardation and unusual facies 300484 Orofaciodigital syndrome VIII 300716 Mental retardation X-linked 95 300719 Deafness cataract retinitis pigmentosa and sperm abnormalities 300864 Cerebral-cerebellar-coloboma syndrome X-linked 309050 Lutheran suppressor X-linked 301067 Family with sequence similarity 47 member C 300596 G antigen 3	REPS2|0.187594348|38.1%
NAG	RGN	4	57.1	X	p22.33|p11.1	301780 Arylsulfatase C f form 300345 Microphthalmia isolated with coloboma 1 300471 Cubitus valgus with mental retardation and unusual facies 300484 Orofaciodigital syndrome VIII 300716 Mental retardation X-linked 95 300719 Deafness cataract retinitis pigmentosa and sperm abnormalities 300864 Cerebral-cerebellar-coloboma syndrome X-linked 309050 Lutheran suppressor X-linked 301067 Family with sequence similarity 47 member C 300596 G antigen 3	RGN|0.261242809|30.65%
NAG	RHOXF1	4	57.1	X	q11.1|q28	300345 Microphthalmia isolated with coloboma 1 300471 Cubitus valgus with mental retardation and unusual facies 300484 Orofaciodigital syndrome VIII 300716 Mental retardation X-linked 95 300719 Deafness cataract retinitis pigmentosa and sperm abnormalities 300864 Cerebral-cerebellar-coloboma syndrome X-linked 309050 Lutheran suppressor X-linked 300010 A-11 gene 300074 X chromosome-controlling element 300956 BRAF pseudogene 1 310310 MYCL-related processed gene 301070 WD repeat domain-containing protein 44 300795 Cancer/testis antigen family 45 member A4 300898 CD$1 antisense RNA 302000 Epidermolysis bullosa macular type 305424 Factor VIII F8B 314900 Xm 300824 OPN1LW and OPN1MW genes controller of	RHOXF1|0.000113656|99.92%
NAG	RHOXF1-AS1	4	57.1	X	q11.1|q28	300345 Microphthalmia isolated with coloboma 1 300471 Cubitus valgus with mental retardation and unusual facies 300484 Orofaciodigital syndrome VIII 300716 Mental retardation X-linked 95 300719 Deafness cataract retinitis pigmentosa and sperm abnormalities 300864 Cerebral-cerebellar-coloboma syndrome X-linked 309050 Lutheran suppressor X-linked 300010 A-11 gene 300074 X chromosome-controlling element 300956 BRAF pseudogene 1 310310 MYCL-related processed gene 301070 WD repeat domain-containing protein 44 300795 Cancer/testis antigen family 45 member A4 300898 CD$1 antisense RNA 302000 Epidermolysis bullosa macular type 305424 Factor VIII F8B 314900 Xm 300824 OPN1LW and OPN1MW genes controller of	NA
NAG	RHOXF1P1	4	57.1	X	q11.1|q28	300345 Microphthalmia isolated with coloboma 1 300471 Cubitus valgus with mental retardation and unusual facies 300484 Orofaciodigital syndrome VIII 300716 Mental retardation X-linked 95 300719 Deafness cataract retinitis pigmentosa and sperm abnormalities 300864 Cerebral-cerebellar-coloboma syndrome X-linked 309050 Lutheran suppressor X-linked 300010 A-11 gene 300074 X chromosome-controlling element 300956 BRAF pseudogene 1 310310 MYCL-related processed gene 301070 WD repeat domain-containing protein 44 300795 Cancer/testis antigen family 45 member A4 300898 CD$1 antisense RNA 302000 Epidermolysis bullosa macular type 305424 Factor VIII F8B 314900 Xm 300824 OPN1LW and OPN1MW genes controller of	NA
NAG	RHOXF2	4	57.1	X	q11.1|q28	300345 Microphthalmia isolated with coloboma 1 300471 Cubitus valgus with mental retardation and unusual facies 300484 Orofaciodigital syndrome VIII 300716 Mental retardation X-linked 95 300719 Deafness cataract retinitis pigmentosa and sperm abnormalities 300864 Cerebral-cerebellar-coloboma syndrome X-linked 309050 Lutheran suppressor X-linked 300010 A-11 gene 300074 X chromosome-controlling element 300956 BRAF pseudogene 1 310310 MYCL-related processed gene 301070 WD repeat domain-containing protein 44 300795 Cancer/testis antigen family 45 member A4 300898 CD$1 antisense RNA 302000 Epidermolysis bullosa macular type 305424 Factor VIII F8B 314900 Xm 300824 OPN1LW and OPN1MW genes controller of	RHOXF2|0.000604208|97.93%
NAG	RHOXF2B	4	57.1	X	q11.1|q28	300345 Microphthalmia isolated with coloboma 1 300471 Cubitus valgus with mental retardation and unusual facies 300484 Orofaciodigital syndrome VIII 300716 Mental retardation X-linked 95 300719 Deafness cataract retinitis pigmentosa and sperm abnormalities 300864 Cerebral-cerebellar-coloboma syndrome X-linked 309050 Lutheran suppressor X-linked 300010 A-11 gene 300074 X chromosome-controlling element 300956 BRAF pseudogene 1 310310 MYCL-related processed gene 301070 WD repeat domain-containing protein 44 300795 Cancer/testis antigen family 45 member A4 300898 CD$1 antisense RNA 302000 Epidermolysis bullosa macular type 305424 Factor VIII F8B 314900 Xm 300824 OPN1LW and OPN1MW genes controller of	RHOXF2B|0.000200893|99.76%
NAG	RNF113A	4	57.1	X	q11.1|q28	300345 Microphthalmia isolated with coloboma 1 300471 Cubitus valgus with mental retardation and unusual facies 300484 Orofaciodigital syndrome VIII 300716 Mental retardation X-linked 95 300719 Deafness cataract retinitis pigmentosa and sperm abnormalities 300864 Cerebral-cerebellar-coloboma syndrome X-linked 309050 Lutheran suppressor X-linked 300010 A-11 gene 300074 X chromosome-controlling element 300956 BRAF pseudogene 1 310310 MYCL-related processed gene 301070 WD repeat domain-containing protein 44 300795 Cancer/testis antigen family 45 member A4 300898 CD$1 antisense RNA 302000 Epidermolysis bullosa macular type 305424 Factor VIII F8B 314900 Xm 300824 OPN1LW and OPN1MW genes controller of	RNF113A|0.11510396|48.29%
NAG	RNU6-1	4	57.1	X	q11.1|q28	300345 Microphthalmia isolated with coloboma 1 300471 Cubitus valgus with mental retardation and unusual facies 300484 Orofaciodigital syndrome VIII 300716 Mental retardation X-linked 95 300719 Deafness cataract retinitis pigmentosa and sperm abnormalities 300864 Cerebral-cerebellar-coloboma syndrome X-linked 309050 Lutheran suppressor X-linked 300010 A-11 gene 300074 X chromosome-controlling element 300956 BRAF pseudogene 1 310310 MYCL-related processed gene 301070 WD repeat domain-containing protein 44 300795 Cancer/testis antigen family 45 member A4 300898 CD$1 antisense RNA 302000 Epidermolysis bullosa macular type 305424 Factor VIII F8B 314900 Xm 300824 OPN1LW and OPN1MW genes controller of	NA
NAG	RNU6-2	4	57.1	X	q11.1|q28	300345 Microphthalmia isolated with coloboma 1 300471 Cubitus valgus with mental retardation and unusual facies 300484 Orofaciodigital syndrome VIII 300716 Mental retardation X-linked 95 300719 Deafness cataract retinitis pigmentosa and sperm abnormalities 300864 Cerebral-cerebellar-coloboma syndrome X-linked 309050 Lutheran suppressor X-linked 300010 A-11 gene 300074 X chromosome-controlling element 300956 BRAF pseudogene 1 310310 MYCL-related processed gene 301070 WD repeat domain-containing protein 44 300795 Cancer/testis antigen family 45 member A4 300898 CD$1 antisense RNA 302000 Epidermolysis bullosa macular type 305424 Factor VIII F8B 314900 Xm 300824 OPN1LW and OPN1MW genes controller of	NA
NAG	RNU6-7	4	57.1	X	q11.1|q28	300345 Microphthalmia isolated with coloboma 1 300471 Cubitus valgus with mental retardation and unusual facies 300484 Orofaciodigital syndrome VIII 300716 Mental retardation X-linked 95 300719 Deafness cataract retinitis pigmentosa and sperm abnormalities 300864 Cerebral-cerebellar-coloboma syndrome X-linked 309050 Lutheran suppressor X-linked 300010 A-11 gene 300074 X chromosome-controlling element 300956 BRAF pseudogene 1 310310 MYCL-related processed gene 301070 WD repeat domain-containing protein 44 300795 Cancer/testis antigen family 45 member A4 300898 CD$1 antisense RNA 302000 Epidermolysis bullosa macular type 305424 Factor VIII F8B 314900 Xm 300824 OPN1LW and OPN1MW genes controller of	NA
NAG	RNU6-8	4	57.1	X	q11.1|q28	300345 Microphthalmia isolated with coloboma 1 300471 Cubitus valgus with mental retardation and unusual facies 300484 Orofaciodigital syndrome VIII 300716 Mental retardation X-linked 95 300719 Deafness cataract retinitis pigmentosa and sperm abnormalities 300864 Cerebral-cerebellar-coloboma syndrome X-linked 309050 Lutheran suppressor X-linked 300010 A-11 gene 300074 X chromosome-controlling element 300956 BRAF pseudogene 1 310310 MYCL-related processed gene 301070 WD repeat domain-containing protein 44 300795 Cancer/testis antigen family 45 member A4 300898 CD$1 antisense RNA 302000 Epidermolysis bullosa macular type 305424 Factor VIII F8B 314900 Xm 300824 OPN1LW and OPN1MW genes controller of	NA
NAG	RNU6-9	4	57.1	X	q11.1|q28	300345 Microphthalmia isolated with coloboma 1 300471 Cubitus valgus with mental retardation and unusual facies 300484 Orofaciodigital syndrome VIII 300716 Mental retardation X-linked 95 300719 Deafness cataract retinitis pigmentosa and sperm abnormalities 300864 Cerebral-cerebellar-coloboma syndrome X-linked 309050 Lutheran suppressor X-linked 300010 A-11 gene 300074 X chromosome-controlling element 300956 BRAF pseudogene 1 310310 MYCL-related processed gene 301070 WD repeat domain-containing protein 44 300795 Cancer/testis antigen family 45 member A4 300898 CD$1 antisense RNA 302000 Epidermolysis bullosa macular type 305424 Factor VIII F8B 314900 Xm 300824 OPN1LW and OPN1MW genes controller of	NA
NAG	RP2	4	57.1	X	p22.33|p11.1	301780 Arylsulfatase C f form 300345 Microphthalmia isolated with coloboma 1 300471 Cubitus valgus with mental retardation and unusual facies 300484 Orofaciodigital syndrome VIII 300716 Mental retardation X-linked 95 300719 Deafness cataract retinitis pigmentosa and sperm abnormalities 300864 Cerebral-cerebellar-coloboma syndrome X-linked 309050 Lutheran suppressor X-linked 301067 Family with sequence similarity 47 member C 300596 G antigen 3	RP2|0.227202192|33.66%
NAG	RPA4	4	57.1	X	q11.1|q28	300345 Microphthalmia isolated with coloboma 1 300471 Cubitus valgus with mental retardation and unusual facies 300484 Orofaciodigital syndrome VIII 300716 Mental retardation X-linked 95 300719 Deafness cataract retinitis pigmentosa and sperm abnormalities 300864 Cerebral-cerebellar-coloboma syndrome X-linked 309050 Lutheran suppressor X-linked 300010 A-11 gene 300074 X chromosome-controlling element 300956 BRAF pseudogene 1 310310 MYCL-related processed gene 301070 WD repeat domain-containing protein 44 300795 Cancer/testis antigen family 45 member A4 300898 CD$1 antisense RNA 302000 Epidermolysis bullosa macular type 305424 Factor VIII F8B 314900 Xm 300824 OPN1LW and OPN1MW genes controller of	RPA4|0.001005379|95.41%
NAG	RPGR	4	57.1	X	p22.33|p11.1	301780 Arylsulfatase C f form 300345 Microphthalmia isolated with coloboma 1 300471 Cubitus valgus with mental retardation and unusual facies 300484 Orofaciodigital syndrome VIII 300716 Mental retardation X-linked 95 300719 Deafness cataract retinitis pigmentosa and sperm abnormalities 300864 Cerebral-cerebellar-coloboma syndrome X-linked 309050 Lutheran suppressor X-linked 301067 Family with sequence similarity 47 member C 300596 G antigen 3	RPGR|0.02837199|70.26%
NAG	RPL10	4	57.1	X	q11.1|q28	300345 Microphthalmia isolated with coloboma 1 300471 Cubitus valgus with mental retardation and unusual facies 300484 Orofaciodigital syndrome VIII 300716 Mental retardation X-linked 95 300719 Deafness cataract retinitis pigmentosa and sperm abnormalities 300864 Cerebral-cerebellar-coloboma syndrome X-linked 309050 Lutheran suppressor X-linked 300010 A-11 gene 300074 X chromosome-controlling element 300956 BRAF pseudogene 1 310310 MYCL-related processed gene 301070 WD repeat domain-containing protein 44 300795 Cancer/testis antigen family 45 member A4 300898 CD$1 antisense RNA 302000 Epidermolysis bullosa macular type 305424 Factor VIII F8B 314900 Xm 300824 OPN1LW and OPN1MW genes controller of	RPL10|0.202311641|36.48%
NAG	RPL36A	4	57.1	X	q11.1|q28	300345 Microphthalmia isolated with coloboma 1 300471 Cubitus valgus with mental retardation and unusual facies 300484 Orofaciodigital syndrome VIII 300716 Mental retardation X-linked 95 300719 Deafness cataract retinitis pigmentosa and sperm abnormalities 300864 Cerebral-cerebellar-coloboma syndrome X-linked 309050 Lutheran suppressor X-linked 300010 A-11 gene 300074 X chromosome-controlling element 300956 BRAF pseudogene 1 310310 MYCL-related processed gene 301070 WD repeat domain-containing protein 44 300795 Cancer/testis antigen family 45 member A4 300898 CD$1 antisense RNA 302000 Epidermolysis bullosa macular type 305424 Factor VIII F8B 314900 Xm 300824 OPN1LW and OPN1MW genes controller of	RPL36A|0.360311946|23.42%
NAG	RPL36A-HNRNPH2	4	57.1	X	q11.1|q28	300345 Microphthalmia isolated with coloboma 1 300471 Cubitus valgus with mental retardation and unusual facies 300484 Orofaciodigital syndrome VIII 300716 Mental retardation X-linked 95 300719 Deafness cataract retinitis pigmentosa and sperm abnormalities 300864 Cerebral-cerebellar-coloboma syndrome X-linked 309050 Lutheran suppressor X-linked 300010 A-11 gene 300074 X chromosome-controlling element 300956 BRAF pseudogene 1 310310 MYCL-related processed gene 301070 WD repeat domain-containing protein 44 300795 Cancer/testis antigen family 45 member A4 300898 CD$1 antisense RNA 302000 Epidermolysis bullosa macular type 305424 Factor VIII F8B 314900 Xm 300824 OPN1LW and OPN1MW genes controller of	RPL36A-HNRNPH2|0.208817148|35.72%
NAG	RPL39	4	57.1	X	q11.1|q28	300345 Microphthalmia isolated with coloboma 1 300471 Cubitus valgus with mental retardation and unusual facies 300484 Orofaciodigital syndrome VIII 300716 Mental retardation X-linked 95 300719 Deafness cataract retinitis pigmentosa and sperm abnormalities 300864 Cerebral-cerebellar-coloboma syndrome X-linked 309050 Lutheran suppressor X-linked 300010 A-11 gene 300074 X chromosome-controlling element 300956 BRAF pseudogene 1 310310 MYCL-related processed gene 301070 WD repeat domain-containing protein 44 300795 Cancer/testis antigen family 45 member A4 300898 CD$1 antisense RNA 302000 Epidermolysis bullosa macular type 305424 Factor VIII F8B 314900 Xm 300824 OPN1LW and OPN1MW genes controller of	RPL39|0.243316199|32.15%
NAG	RPS6KA3	4	57.1	X	p22.33|p11.1	301780 Arylsulfatase C f form 300345 Microphthalmia isolated with coloboma 1 300471 Cubitus valgus with mental retardation and unusual facies 300484 Orofaciodigital syndrome VIII 300716 Mental retardation X-linked 95 300719 Deafness cataract retinitis pigmentosa and sperm abnormalities 300864 Cerebral-cerebellar-coloboma syndrome X-linked 309050 Lutheran suppressor X-linked 301067 Family with sequence similarity 47 member C 300596 G antigen 3	RPS6KA3|0.840244926|4.88%
NAG	RPS6KA6	4	57.1	X	q11.1|q28	300345 Microphthalmia isolated with coloboma 1 300471 Cubitus valgus with mental retardation and unusual facies 300484 Orofaciodigital syndrome VIII 300716 Mental retardation X-linked 95 300719 Deafness cataract retinitis pigmentosa and sperm abnormalities 300864 Cerebral-cerebellar-coloboma syndrome X-linked 309050 Lutheran suppressor X-linked 300010 A-11 gene 300074 X chromosome-controlling element 300956 BRAF pseudogene 1 310310 MYCL-related processed gene 301070 WD repeat domain-containing protein 44 300795 Cancer/testis antigen family 45 member A4 300898 CD$1 antisense RNA 302000 Epidermolysis bullosa macular type 305424 Factor VIII F8B 314900 Xm 300824 OPN1LW and OPN1MW genes controller of	RPS6KA6|0.298519631|27.74%
NAG	RS1	4	57.1	X	p22.33|p11.1	301780 Arylsulfatase C f form 300345 Microphthalmia isolated with coloboma 1 300471 Cubitus valgus with mental retardation and unusual facies 300484 Orofaciodigital syndrome VIII 300716 Mental retardation X-linked 95 300719 Deafness cataract retinitis pigmentosa and sperm abnormalities 300864 Cerebral-cerebellar-coloboma syndrome X-linked 309050 Lutheran suppressor X-linked 301067 Family with sequence similarity 47 member C 300596 G antigen 3	RS1|0.285068095|28.71%
NAG	RTL3	4	57.1	X	q11.1|q28	300345 Microphthalmia isolated with coloboma 1 300471 Cubitus valgus with mental retardation and unusual facies 300484 Orofaciodigital syndrome VIII 300716 Mental retardation X-linked 95 300719 Deafness cataract retinitis pigmentosa and sperm abnormalities 300864 Cerebral-cerebellar-coloboma syndrome X-linked 309050 Lutheran suppressor X-linked 300010 A-11 gene 300074 X chromosome-controlling element 300956 BRAF pseudogene 1 310310 MYCL-related processed gene 301070 WD repeat domain-containing protein 44 300795 Cancer/testis antigen family 45 member A4 300898 CD$1 antisense RNA 302000 Epidermolysis bullosa macular type 305424 Factor VIII F8B 314900 Xm 300824 OPN1LW and OPN1MW genes controller of	NA
NAG	RTL8A	4	57.1	X	q11.1|q28	300345 Microphthalmia isolated with coloboma 1 300471 Cubitus valgus with mental retardation and unusual facies 300484 Orofaciodigital syndrome VIII 300716 Mental retardation X-linked 95 300719 Deafness cataract retinitis pigmentosa and sperm abnormalities 300864 Cerebral-cerebellar-coloboma syndrome X-linked 309050 Lutheran suppressor X-linked 300010 A-11 gene 300074 X chromosome-controlling element 300956 BRAF pseudogene 1 310310 MYCL-related processed gene 301070 WD repeat domain-containing protein 44 300795 Cancer/testis antigen family 45 member A4 300898 CD$1 antisense RNA 302000 Epidermolysis bullosa macular type 305424 Factor VIII F8B 314900 Xm 300824 OPN1LW and OPN1MW genes controller of	NA
NAG	RTL8B	4	57.1	X	q11.1|q28	300345 Microphthalmia isolated with coloboma 1 300471 Cubitus valgus with mental retardation and unusual facies 300484 Orofaciodigital syndrome VIII 300716 Mental retardation X-linked 95 300719 Deafness cataract retinitis pigmentosa and sperm abnormalities 300864 Cerebral-cerebellar-coloboma syndrome X-linked 309050 Lutheran suppressor X-linked 300010 A-11 gene 300074 X chromosome-controlling element 300956 BRAF pseudogene 1 310310 MYCL-related processed gene 301070 WD repeat domain-containing protein 44 300795 Cancer/testis antigen family 45 member A4 300898 CD$1 antisense RNA 302000 Epidermolysis bullosa macular type 305424 Factor VIII F8B 314900 Xm 300824 OPN1LW and OPN1MW genes controller of	NA
NAG	RTL8C	4	57.1	X	q11.1|q28	300345 Microphthalmia isolated with coloboma 1 300471 Cubitus valgus with mental retardation and unusual facies 300484 Orofaciodigital syndrome VIII 300716 Mental retardation X-linked 95 300719 Deafness cataract retinitis pigmentosa and sperm abnormalities 300864 Cerebral-cerebellar-coloboma syndrome X-linked 309050 Lutheran suppressor X-linked 300010 A-11 gene 300074 X chromosome-controlling element 300956 BRAF pseudogene 1 310310 MYCL-related processed gene 301070 WD repeat domain-containing protein 44 300795 Cancer/testis antigen family 45 member A4 300898 CD$1 antisense RNA 302000 Epidermolysis bullosa macular type 305424 Factor VIII F8B 314900 Xm 300824 OPN1LW and OPN1MW genes controller of	NA
NAG	S100G	4	57.1	X	p22.33|p11.1	301780 Arylsulfatase C f form 300345 Microphthalmia isolated with coloboma 1 300471 Cubitus valgus with mental retardation and unusual facies 300484 Orofaciodigital syndrome VIII 300716 Mental retardation X-linked 95 300719 Deafness cataract retinitis pigmentosa and sperm abnormalities 300864 Cerebral-cerebellar-coloboma syndrome X-linked 309050 Lutheran suppressor X-linked 301067 Family with sequence similarity 47 member C 300596 G antigen 3	S100G|0.053533894|61.61%
NAG	SAGE1	4	57.1	X	q11.1|q28	300345 Microphthalmia isolated with coloboma 1 300471 Cubitus valgus with mental retardation and unusual facies 300484 Orofaciodigital syndrome VIII 300716 Mental retardation X-linked 95 300719 Deafness cataract retinitis pigmentosa and sperm abnormalities 300864 Cerebral-cerebellar-coloboma syndrome X-linked 309050 Lutheran suppressor X-linked 300010 A-11 gene 300074 X chromosome-controlling element 300956 BRAF pseudogene 1 310310 MYCL-related processed gene 301070 WD repeat domain-containing protein 44 300795 Cancer/testis antigen family 45 member A4 300898 CD$1 antisense RNA 302000 Epidermolysis bullosa macular type 305424 Factor VIII F8B 314900 Xm 300824 OPN1LW and OPN1MW genes controller of	SAGE1|0.001310412|93.82%
NAG	SAGE2P	4	57.1	X	q11.1|q28	300345 Microphthalmia isolated with coloboma 1 300471 Cubitus valgus with mental retardation and unusual facies 300484 Orofaciodigital syndrome VIII 300716 Mental retardation X-linked 95 300719 Deafness cataract retinitis pigmentosa and sperm abnormalities 300864 Cerebral-cerebellar-coloboma syndrome X-linked 309050 Lutheran suppressor X-linked 300010 A-11 gene 300074 X chromosome-controlling element 300956 BRAF pseudogene 1 310310 MYCL-related processed gene 301070 WD repeat domain-containing protein 44 300795 Cancer/testis antigen family 45 member A4 300898 CD$1 antisense RNA 302000 Epidermolysis bullosa macular type 305424 Factor VIII F8B 314900 Xm 300824 OPN1LW and OPN1MW genes controller of	NA
NAG	SASH3	4	57.1	X	q11.1|q28	300345 Microphthalmia isolated with coloboma 1 300471 Cubitus valgus with mental retardation and unusual facies 300484 Orofaciodigital syndrome VIII 300716 Mental retardation X-linked 95 300719 Deafness cataract retinitis pigmentosa and sperm abnormalities 300864 Cerebral-cerebellar-coloboma syndrome X-linked 309050 Lutheran suppressor X-linked 300010 A-11 gene 300074 X chromosome-controlling element 300956 BRAF pseudogene 1 310310 MYCL-related processed gene 301070 WD repeat domain-containing protein 44 300795 Cancer/testis antigen family 45 member A4 300898 CD$1 antisense RNA 302000 Epidermolysis bullosa macular type 305424 Factor VIII F8B 314900 Xm 300824 OPN1LW and OPN1MW genes controller of	SASH3|0.294099805|28.12%
NAG	SAT1	4	57.1	X	p22.33|p11.1	301780 Arylsulfatase C f form 300345 Microphthalmia isolated with coloboma 1 300471 Cubitus valgus with mental retardation and unusual facies 300484 Orofaciodigital syndrome VIII 300716 Mental retardation X-linked 95 300719 Deafness cataract retinitis pigmentosa and sperm abnormalities 300864 Cerebral-cerebellar-coloboma syndrome X-linked 309050 Lutheran suppressor X-linked 301067 Family with sequence similarity 47 member C 300596 G antigen 3	SAT1|0.242548856|32.24%
NAG	SATL1	4	57.1	X	q11.1|q28	300345 Microphthalmia isolated with coloboma 1 300471 Cubitus valgus with mental retardation and unusual facies 300484 Orofaciodigital syndrome VIII 300716 Mental retardation X-linked 95 300719 Deafness cataract retinitis pigmentosa and sperm abnormalities 300864 Cerebral-cerebellar-coloboma syndrome X-linked 309050 Lutheran suppressor X-linked 300010 A-11 gene 300074 X chromosome-controlling element 300956 BRAF pseudogene 1 310310 MYCL-related processed gene 301070 WD repeat domain-containing protein 44 300795 Cancer/testis antigen family 45 member A4 300898 CD$1 antisense RNA 302000 Epidermolysis bullosa macular type 305424 Factor VIII F8B 314900 Xm 300824 OPN1LW and OPN1MW genes controller of	SATL1|0.000341371|99.25%
NAG	SCARNA23	4	57.1	X	p22.33|p11.1	301780 Arylsulfatase C f form 300345 Microphthalmia isolated with coloboma 1 300471 Cubitus valgus with mental retardation and unusual facies 300484 Orofaciodigital syndrome VIII 300716 Mental retardation X-linked 95 300719 Deafness cataract retinitis pigmentosa and sperm abnormalities 300864 Cerebral-cerebellar-coloboma syndrome X-linked 309050 Lutheran suppressor X-linked 301067 Family with sequence similarity 47 member C 300596 G antigen 3	NA
NAG	SCARNA9L	4	57.1	X	p22.33|p11.1	301780 Arylsulfatase C f form 300345 Microphthalmia isolated with coloboma 1 300471 Cubitus valgus with mental retardation and unusual facies 300484 Orofaciodigital syndrome VIII 300716 Mental retardation X-linked 95 300719 Deafness cataract retinitis pigmentosa and sperm abnormalities 300864 Cerebral-cerebellar-coloboma syndrome X-linked 309050 Lutheran suppressor X-linked 301067 Family with sequence similarity 47 member C 300596 G antigen 3	NA
NAG	SCML1	4	57.1	X	p22.33|p11.1	301780 Arylsulfatase C f form 300345 Microphthalmia isolated with coloboma 1 300471 Cubitus valgus with mental retardation and unusual facies 300484 Orofaciodigital syndrome VIII 300716 Mental retardation X-linked 95 300719 Deafness cataract retinitis pigmentosa and sperm abnormalities 300864 Cerebral-cerebellar-coloboma syndrome X-linked 309050 Lutheran suppressor X-linked 301067 Family with sequence similarity 47 member C 300596 G antigen 3	SCML1|0.000266841|99.55%
NAG	SCML2	4	57.1	X	p22.33|p11.1	301780 Arylsulfatase C f form 300345 Microphthalmia isolated with coloboma 1 300471 Cubitus valgus with mental retardation and unusual facies 300484 Orofaciodigital syndrome VIII 300716 Mental retardation X-linked 95 300719 Deafness cataract retinitis pigmentosa and sperm abnormalities 300864 Cerebral-cerebellar-coloboma syndrome X-linked 309050 Lutheran suppressor X-linked 301067 Family with sequence similarity 47 member C 300596 G antigen 3	SCML2|0.011157276|79.9%
NAG	SEPTIN6	4	57.1	X	q11.1|q28	300345 Microphthalmia isolated with coloboma 1 300471 Cubitus valgus with mental retardation and unusual facies 300484 Orofaciodigital syndrome VIII 300716 Mental retardation X-linked 95 300719 Deafness cataract retinitis pigmentosa and sperm abnormalities 300864 Cerebral-cerebellar-coloboma syndrome X-linked 309050 Lutheran suppressor X-linked 300010 A-11 gene 300074 X chromosome-controlling element 300956 BRAF pseudogene 1 310310 MYCL-related processed gene 301070 WD repeat domain-containing protein 44 300795 Cancer/testis antigen family 45 member A4 300898 CD$1 antisense RNA 302000 Epidermolysis bullosa macular type 305424 Factor VIII F8B 314900 Xm 300824 OPN1LW and OPN1MW genes controller of	NA
NAG	SH2D1A	4	57.1	X	q11.1|q28	300345 Microphthalmia isolated with coloboma 1 300471 Cubitus valgus with mental retardation and unusual facies 300484 Orofaciodigital syndrome VIII 300716 Mental retardation X-linked 95 300719 Deafness cataract retinitis pigmentosa and sperm abnormalities 300864 Cerebral-cerebellar-coloboma syndrome X-linked 309050 Lutheran suppressor X-linked 300010 A-11 gene 300074 X chromosome-controlling element 300956 BRAF pseudogene 1 310310 MYCL-related processed gene 301070 WD repeat domain-containing protein 44 300795 Cancer/testis antigen family 45 member A4 300898 CD$1 antisense RNA 302000 Epidermolysis bullosa macular type 305424 Factor VIII F8B 314900 Xm 300824 OPN1LW and OPN1MW genes controller of	SH2D1A|0.598060376|11.82%
NAG	SH3BGRL	4	57.1	X	q11.1|q28	300345 Microphthalmia isolated with coloboma 1 300471 Cubitus valgus with mental retardation and unusual facies 300484 Orofaciodigital syndrome VIII 300716 Mental retardation X-linked 95 300719 Deafness cataract retinitis pigmentosa and sperm abnormalities 300864 Cerebral-cerebellar-coloboma syndrome X-linked 309050 Lutheran suppressor X-linked 300010 A-11 gene 300074 X chromosome-controlling element 300956 BRAF pseudogene 1 310310 MYCL-related processed gene 301070 WD repeat domain-containing protein 44 300795 Cancer/testis antigen family 45 member A4 300898 CD$1 antisense RNA 302000 Epidermolysis bullosa macular type 305424 Factor VIII F8B 314900 Xm 300824 OPN1LW and OPN1MW genes controller of	SH3BGRL|0.466878831|17.32%
NAG	SH3KBP1	4	57.1	X	p22.33|p11.1	301780 Arylsulfatase C f form 300345 Microphthalmia isolated with coloboma 1 300471 Cubitus valgus with mental retardation and unusual facies 300484 Orofaciodigital syndrome VIII 300716 Mental retardation X-linked 95 300719 Deafness cataract retinitis pigmentosa and sperm abnormalities 300864 Cerebral-cerebellar-coloboma syndrome X-linked 309050 Lutheran suppressor X-linked 301067 Family with sequence similarity 47 member C 300596 G antigen 3	SH3KBP1|0.658440033|9.78%
NAG	SHROOM2	4	57.1	X	p22.33|p11.1	301780 Arylsulfatase C f form 300345 Microphthalmia isolated with coloboma 1 300471 Cubitus valgus with mental retardation and unusual facies 300484 Orofaciodigital syndrome VIII 300716 Mental retardation X-linked 95 300719 Deafness cataract retinitis pigmentosa and sperm abnormalities 300864 Cerebral-cerebellar-coloboma syndrome X-linked 309050 Lutheran suppressor X-linked 301067 Family with sequence similarity 47 member C 300596 G antigen 3	SHROOM2|0.057329178|60.6%
NAG	SLC10A3	4	57.1	X	q11.1|q28	300345 Microphthalmia isolated with coloboma 1 300471 Cubitus valgus with mental retardation and unusual facies 300484 Orofaciodigital syndrome VIII 300716 Mental retardation X-linked 95 300719 Deafness cataract retinitis pigmentosa and sperm abnormalities 300864 Cerebral-cerebellar-coloboma syndrome X-linked 309050 Lutheran suppressor X-linked 300010 A-11 gene 300074 X chromosome-controlling element 300956 BRAF pseudogene 1 310310 MYCL-related processed gene 301070 WD repeat domain-containing protein 44 300795 Cancer/testis antigen family 45 member A4 300898 CD$1 antisense RNA 302000 Epidermolysis bullosa macular type 305424 Factor VIII F8B 314900 Xm 300824 OPN1LW and OPN1MW genes controller of	SLC10A3|0.040852637|65.48%
NAG	SLC25A14	4	57.1	X	q11.1|q28	300345 Microphthalmia isolated with coloboma 1 300471 Cubitus valgus with mental retardation and unusual facies 300484 Orofaciodigital syndrome VIII 300716 Mental retardation X-linked 95 300719 Deafness cataract retinitis pigmentosa and sperm abnormalities 300864 Cerebral-cerebellar-coloboma syndrome X-linked 309050 Lutheran suppressor X-linked 300010 A-11 gene 300074 X chromosome-controlling element 300956 BRAF pseudogene 1 310310 MYCL-related processed gene 301070 WD repeat domain-containing protein 44 300795 Cancer/testis antigen family 45 member A4 300898 CD$1 antisense RNA 302000 Epidermolysis bullosa macular type 305424 Factor VIII F8B 314900 Xm 300824 OPN1LW and OPN1MW genes controller of	SLC25A14|0.308481859|26.97%
NAG	SLC25A43	4	57.1	X	q11.1|q28	300345 Microphthalmia isolated with coloboma 1 300471 Cubitus valgus with mental retardation and unusual facies 300484 Orofaciodigital syndrome VIII 300716 Mental retardation X-linked 95 300719 Deafness cataract retinitis pigmentosa and sperm abnormalities 300864 Cerebral-cerebellar-coloboma syndrome X-linked 309050 Lutheran suppressor X-linked 300010 A-11 gene 300074 X chromosome-controlling element 300956 BRAF pseudogene 1 310310 MYCL-related processed gene 301070 WD repeat domain-containing protein 44 300795 Cancer/testis antigen family 45 member A4 300898 CD$1 antisense RNA 302000 Epidermolysis bullosa macular type 305424 Factor VIII F8B 314900 Xm 300824 OPN1LW and OPN1MW genes controller of	SLC25A43|0.082905392|54.61%
NAG	SLC25A5	4	57.1	X	q11.1|q28	300345 Microphthalmia isolated with coloboma 1 300471 Cubitus valgus with mental retardation and unusual facies 300484 Orofaciodigital syndrome VIII 300716 Mental retardation X-linked 95 300719 Deafness cataract retinitis pigmentosa and sperm abnormalities 300864 Cerebral-cerebellar-coloboma syndrome X-linked 309050 Lutheran suppressor X-linked 300010 A-11 gene 300074 X chromosome-controlling element 300956 BRAF pseudogene 1 310310 MYCL-related processed gene 301070 WD repeat domain-containing protein 44 300795 Cancer/testis antigen family 45 member A4 300898 CD$1 antisense RNA 302000 Epidermolysis bullosa macular type 305424 Factor VIII F8B 314900 Xm 300824 OPN1LW and OPN1MW genes controller of	SLC25A5|0.183724763|38.57%
NAG	SLC25A5-AS1	4	57.1	X	q11.1|q28	300345 Microphthalmia isolated with coloboma 1 300471 Cubitus valgus with mental retardation and unusual facies 300484 Orofaciodigital syndrome VIII 300716 Mental retardation X-linked 95 300719 Deafness cataract retinitis pigmentosa and sperm abnormalities 300864 Cerebral-cerebellar-coloboma syndrome X-linked 309050 Lutheran suppressor X-linked 300010 A-11 gene 300074 X chromosome-controlling element 300956 BRAF pseudogene 1 310310 MYCL-related processed gene 301070 WD repeat domain-containing protein 44 300795 Cancer/testis antigen family 45 member A4 300898 CD$1 antisense RNA 302000 Epidermolysis bullosa macular type 305424 Factor VIII F8B 314900 Xm 300824 OPN1LW and OPN1MW genes controller of	NA
NAG	SLC25A53	4	57.1	X	q11.1|q28	300345 Microphthalmia isolated with coloboma 1 300471 Cubitus valgus with mental retardation and unusual facies 300484 Orofaciodigital syndrome VIII 300716 Mental retardation X-linked 95 300719 Deafness cataract retinitis pigmentosa and sperm abnormalities 300864 Cerebral-cerebellar-coloboma syndrome X-linked 309050 Lutheran suppressor X-linked 300010 A-11 gene 300074 X chromosome-controlling element 300956 BRAF pseudogene 1 310310 MYCL-related processed gene 301070 WD repeat domain-containing protein 44 300795 Cancer/testis antigen family 45 member A4 300898 CD$1 antisense RNA 302000 Epidermolysis bullosa macular type 305424 Factor VIII F8B 314900 Xm 300824 OPN1LW and OPN1MW genes controller of	SLC25A53|0.061565404|59.41%
NAG	SLC35A2	4	57.1	X	p22.33|p11.1	301780 Arylsulfatase C f form 300345 Microphthalmia isolated with coloboma 1 300471 Cubitus valgus with mental retardation and unusual facies 300484 Orofaciodigital syndrome VIII 300716 Mental retardation X-linked 95 300719 Deafness cataract retinitis pigmentosa and sperm abnormalities 300864 Cerebral-cerebellar-coloboma syndrome X-linked 309050 Lutheran suppressor X-linked 301067 Family with sequence similarity 47 member C 300596 G antigen 3	SLC35A2|0.242866258|32.21%
NAG	SLC38A5	4	57.1	X	p22.33|p11.1	301780 Arylsulfatase C f form 300345 Microphthalmia isolated with coloboma 1 300471 Cubitus valgus with mental retardation and unusual facies 300484 Orofaciodigital syndrome VIII 300716 Mental retardation X-linked 95 300719 Deafness cataract retinitis pigmentosa and sperm abnormalities 300864 Cerebral-cerebellar-coloboma syndrome X-linked 309050 Lutheran suppressor X-linked 301067 Family with sequence similarity 47 member C 300596 G antigen 3	SLC38A5|0.062280522|59.25%
NAG	SLC6A14	4	57.1	X	q11.1|q28	300345 Microphthalmia isolated with coloboma 1 300471 Cubitus valgus with mental retardation and unusual facies 300484 Orofaciodigital syndrome VIII 300716 Mental retardation X-linked 95 300719 Deafness cataract retinitis pigmentosa and sperm abnormalities 300864 Cerebral-cerebellar-coloboma syndrome X-linked 309050 Lutheran suppressor X-linked 300010 A-11 gene 300074 X chromosome-controlling element 300956 BRAF pseudogene 1 310310 MYCL-related processed gene 301070 WD repeat domain-containing protein 44 300795 Cancer/testis antigen family 45 member A4 300898 CD$1 antisense RNA 302000 Epidermolysis bullosa macular type 305424 Factor VIII F8B 314900 Xm 300824 OPN1LW and OPN1MW genes controller of	SLC6A14|0.315581894|26.39%
NAG	SLC6A8	4	57.1	X	q11.1|q28	300345 Microphthalmia isolated with coloboma 1 300471 Cubitus valgus with mental retardation and unusual facies 300484 Orofaciodigital syndrome VIII 300716 Mental retardation X-linked 95 300719 Deafness cataract retinitis pigmentosa and sperm abnormalities 300864 Cerebral-cerebellar-coloboma syndrome X-linked 309050 Lutheran suppressor X-linked 300010 A-11 gene 300074 X chromosome-controlling element 300956 BRAF pseudogene 1 310310 MYCL-related processed gene 301070 WD repeat domain-containing protein 44 300795 Cancer/testis antigen family 45 member A4 300898 CD$1 antisense RNA 302000 Epidermolysis bullosa macular type 305424 Factor VIII F8B 314900 Xm 300824 OPN1LW and OPN1MW genes controller of	SLC6A8|0.371353511|22.63%
NAG	SLC9A6	4	57.1	X	q11.1|q28	300345 Microphthalmia isolated with coloboma 1 300471 Cubitus valgus with mental retardation and unusual facies 300484 Orofaciodigital syndrome VIII 300716 Mental retardation X-linked 95 300719 Deafness cataract retinitis pigmentosa and sperm abnormalities 300864 Cerebral-cerebellar-coloboma syndrome X-linked 309050 Lutheran suppressor X-linked 300010 A-11 gene 300074 X chromosome-controlling element 300956 BRAF pseudogene 1 310310 MYCL-related processed gene 301070 WD repeat domain-containing protein 44 300795 Cancer/testis antigen family 45 member A4 300898 CD$1 antisense RNA 302000 Epidermolysis bullosa macular type 305424 Factor VIII F8B 314900 Xm 300824 OPN1LW and OPN1MW genes controller of	SLC9A6|0.368037068|22.85%
NAG	SLC9A7	4	57.1	X	p22.33|p11.1	301780 Arylsulfatase C f form 300345 Microphthalmia isolated with coloboma 1 300471 Cubitus valgus with mental retardation and unusual facies 300484 Orofaciodigital syndrome VIII 300716 Mental retardation X-linked 95 300719 Deafness cataract retinitis pigmentosa and sperm abnormalities 300864 Cerebral-cerebellar-coloboma syndrome X-linked 309050 Lutheran suppressor X-linked 301067 Family with sequence similarity 47 member C 300596 G antigen 3	SLC9A7|0.345909347|24.42%
NAG	SLITRK2	4	57.1	X	q11.1|q28	300345 Microphthalmia isolated with coloboma 1 300471 Cubitus valgus with mental retardation and unusual facies 300484 Orofaciodigital syndrome VIII 300716 Mental retardation X-linked 95 300719 Deafness cataract retinitis pigmentosa and sperm abnormalities 300864 Cerebral-cerebellar-coloboma syndrome X-linked 309050 Lutheran suppressor X-linked 300010 A-11 gene 300074 X chromosome-controlling element 300956 BRAF pseudogene 1 310310 MYCL-related processed gene 301070 WD repeat domain-containing protein 44 300795 Cancer/testis antigen family 45 member A4 300898 CD$1 antisense RNA 302000 Epidermolysis bullosa macular type 305424 Factor VIII F8B 314900 Xm 300824 OPN1LW and OPN1MW genes controller of	SLITRK2|0.374195221|22.45%
NAG	SLITRK4	4	57.1	X	q11.1|q28	300345 Microphthalmia isolated with coloboma 1 300471 Cubitus valgus with mental retardation and unusual facies 300484 Orofaciodigital syndrome VIII 300716 Mental retardation X-linked 95 300719 Deafness cataract retinitis pigmentosa and sperm abnormalities 300864 Cerebral-cerebellar-coloboma syndrome X-linked 309050 Lutheran suppressor X-linked 300010 A-11 gene 300074 X chromosome-controlling element 300956 BRAF pseudogene 1 310310 MYCL-related processed gene 301070 WD repeat domain-containing protein 44 300795 Cancer/testis antigen family 45 member A4 300898 CD$1 antisense RNA 302000 Epidermolysis bullosa macular type 305424 Factor VIII F8B 314900 Xm 300824 OPN1LW and OPN1MW genes controller of	SLITRK4|0.381709615|21.93%
NAG	SMARCA1	4	57.1	X	q11.1|q28	300345 Microphthalmia isolated with coloboma 1 300471 Cubitus valgus with mental retardation and unusual facies 300484 Orofaciodigital syndrome VIII 300716 Mental retardation X-linked 95 300719 Deafness cataract retinitis pigmentosa and sperm abnormalities 300864 Cerebral-cerebellar-coloboma syndrome X-linked 309050 Lutheran suppressor X-linked 300010 A-11 gene 300074 X chromosome-controlling element 300956 BRAF pseudogene 1 310310 MYCL-related processed gene 301070 WD repeat domain-containing protein 44 300795 Cancer/testis antigen family 45 member A4 300898 CD$1 antisense RNA 302000 Epidermolysis bullosa macular type 305424 Factor VIII F8B 314900 Xm 300824 OPN1LW and OPN1MW genes controller of	SMARCA1|0.562828954|13.26%
NAG	SMIM10	4	57.1	X	q11.1|q28	300345 Microphthalmia isolated with coloboma 1 300471 Cubitus valgus with mental retardation and unusual facies 300484 Orofaciodigital syndrome VIII 300716 Mental retardation X-linked 95 300719 Deafness cataract retinitis pigmentosa and sperm abnormalities 300864 Cerebral-cerebellar-coloboma syndrome X-linked 309050 Lutheran suppressor X-linked 300010 A-11 gene 300074 X chromosome-controlling element 300956 BRAF pseudogene 1 310310 MYCL-related processed gene 301070 WD repeat domain-containing protein 44 300795 Cancer/testis antigen family 45 member A4 300898 CD$1 antisense RNA 302000 Epidermolysis bullosa macular type 305424 Factor VIII F8B 314900 Xm 300824 OPN1LW and OPN1MW genes controller of	SMIM10|0.003615006|87.57%
NAG	SMIM10L2A	4	57.1	X	q11.1|q28	300345 Microphthalmia isolated with coloboma 1 300471 Cubitus valgus with mental retardation and unusual facies 300484 Orofaciodigital syndrome VIII 300716 Mental retardation X-linked 95 300719 Deafness cataract retinitis pigmentosa and sperm abnormalities 300864 Cerebral-cerebellar-coloboma syndrome X-linked 309050 Lutheran suppressor X-linked 300010 A-11 gene 300074 X chromosome-controlling element 300956 BRAF pseudogene 1 310310 MYCL-related processed gene 301070 WD repeat domain-containing protein 44 300795 Cancer/testis antigen family 45 member A4 300898 CD$1 antisense RNA 302000 Epidermolysis bullosa macular type 305424 Factor VIII F8B 314900 Xm 300824 OPN1LW and OPN1MW genes controller of	NA
NAG	SMIM10L2B	4	57.1	X	q11.1|q28	300345 Microphthalmia isolated with coloboma 1 300471 Cubitus valgus with mental retardation and unusual facies 300484 Orofaciodigital syndrome VIII 300716 Mental retardation X-linked 95 300719 Deafness cataract retinitis pigmentosa and sperm abnormalities 300864 Cerebral-cerebellar-coloboma syndrome X-linked 309050 Lutheran suppressor X-linked 300010 A-11 gene 300074 X chromosome-controlling element 300956 BRAF pseudogene 1 310310 MYCL-related processed gene 301070 WD repeat domain-containing protein 44 300795 Cancer/testis antigen family 45 member A4 300898 CD$1 antisense RNA 302000 Epidermolysis bullosa macular type 305424 Factor VIII F8B 314900 Xm 300824 OPN1LW and OPN1MW genes controller of	NA
NAG	SMIM10L2B-AS1	4	57.1	X	q11.1|q28	300345 Microphthalmia isolated with coloboma 1 300471 Cubitus valgus with mental retardation and unusual facies 300484 Orofaciodigital syndrome VIII 300716 Mental retardation X-linked 95 300719 Deafness cataract retinitis pigmentosa and sperm abnormalities 300864 Cerebral-cerebellar-coloboma syndrome X-linked 309050 Lutheran suppressor X-linked 300010 A-11 gene 300074 X chromosome-controlling element 300956 BRAF pseudogene 1 310310 MYCL-related processed gene 301070 WD repeat domain-containing protein 44 300795 Cancer/testis antigen family 45 member A4 300898 CD$1 antisense RNA 302000 Epidermolysis bullosa macular type 305424 Factor VIII F8B 314900 Xm 300824 OPN1LW and OPN1MW genes controller of	NA
NAG	SMIM9	4	57.1	X	q11.1|q28	300345 Microphthalmia isolated with coloboma 1 300471 Cubitus valgus with mental retardation and unusual facies 300484 Orofaciodigital syndrome VIII 300716 Mental retardation X-linked 95 300719 Deafness cataract retinitis pigmentosa and sperm abnormalities 300864 Cerebral-cerebellar-coloboma syndrome X-linked 309050 Lutheran suppressor X-linked 300010 A-11 gene 300074 X chromosome-controlling element 300956 BRAF pseudogene 1 310310 MYCL-related processed gene 301070 WD repeat domain-containing protein 44 300795 Cancer/testis antigen family 45 member A4 300898 CD$1 antisense RNA 302000 Epidermolysis bullosa macular type 305424 Factor VIII F8B 314900 Xm 300824 OPN1LW and OPN1MW genes controller of	SMIM9|0.001148553|94.73%
NAG	SMPX	4	57.1	X	p22.33|p11.1	301780 Arylsulfatase C f form 300345 Microphthalmia isolated with coloboma 1 300471 Cubitus valgus with mental retardation and unusual facies 300484 Orofaciodigital syndrome VIII 300716 Mental retardation X-linked 95 300719 Deafness cataract retinitis pigmentosa and sperm abnormalities 300864 Cerebral-cerebellar-coloboma syndrome X-linked 309050 Lutheran suppressor X-linked 301067 Family with sequence similarity 47 member C 300596 G antigen 3	SMPX|0.571520139|12.9%
NAG	SMS	4	57.1	X	p22.33|p11.1	301780 Arylsulfatase C f form 300345 Microphthalmia isolated with coloboma 1 300471 Cubitus valgus with mental retardation and unusual facies 300484 Orofaciodigital syndrome VIII 300716 Mental retardation X-linked 95 300719 Deafness cataract retinitis pigmentosa and sperm abnormalities 300864 Cerebral-cerebellar-coloboma syndrome X-linked 309050 Lutheran suppressor X-linked 301067 Family with sequence similarity 47 member C 300596 G antigen 3	SMS|0.583211108|12.45%
NAG	SNORA11	4	57.1	X	p22.33|p11.1	301780 Arylsulfatase C f form 300345 Microphthalmia isolated with coloboma 1 300471 Cubitus valgus with mental retardation and unusual facies 300484 Orofaciodigital syndrome VIII 300716 Mental retardation X-linked 95 300719 Deafness cataract retinitis pigmentosa and sperm abnormalities 300864 Cerebral-cerebellar-coloboma syndrome X-linked 309050 Lutheran suppressor X-linked 301067 Family with sequence similarity 47 member C 300596 G antigen 3	NA
NAG	SNORA11C	4	57.1	X	p22.33|p11.1	301780 Arylsulfatase C f form 300345 Microphthalmia isolated with coloboma 1 300471 Cubitus valgus with mental retardation and unusual facies 300484 Orofaciodigital syndrome VIII 300716 Mental retardation X-linked 95 300719 Deafness cataract retinitis pigmentosa and sperm abnormalities 300864 Cerebral-cerebellar-coloboma syndrome X-linked 309050 Lutheran suppressor X-linked 301067 Family with sequence similarity 47 member C 300596 G antigen 3	NA
NAG	SNORA11G	4	57.1	X	p22.33|p11.1	301780 Arylsulfatase C f form 300345 Microphthalmia isolated with coloboma 1 300471 Cubitus valgus with mental retardation and unusual facies 300484 Orofaciodigital syndrome VIII 300716 Mental retardation X-linked 95 300719 Deafness cataract retinitis pigmentosa and sperm abnormalities 300864 Cerebral-cerebellar-coloboma syndrome X-linked 309050 Lutheran suppressor X-linked 301067 Family with sequence similarity 47 member C 300596 G antigen 3	NA
NAG	SNORA35	4	57.1	X	q11.1|q28	300345 Microphthalmia isolated with coloboma 1 300471 Cubitus valgus with mental retardation and unusual facies 300484 Orofaciodigital syndrome VIII 300716 Mental retardation X-linked 95 300719 Deafness cataract retinitis pigmentosa and sperm abnormalities 300864 Cerebral-cerebellar-coloboma syndrome X-linked 309050 Lutheran suppressor X-linked 300010 A-11 gene 300074 X chromosome-controlling element 300956 BRAF pseudogene 1 310310 MYCL-related processed gene 301070 WD repeat domain-containing protein 44 300795 Cancer/testis antigen family 45 member A4 300898 CD$1 antisense RNA 302000 Epidermolysis bullosa macular type 305424 Factor VIII F8B 314900 Xm 300824 OPN1LW and OPN1MW genes controller of	NA
NAG	SNORA35B	4	57.1	X	q11.1|q28	300345 Microphthalmia isolated with coloboma 1 300471 Cubitus valgus with mental retardation and unusual facies 300484 Orofaciodigital syndrome VIII 300716 Mental retardation X-linked 95 300719 Deafness cataract retinitis pigmentosa and sperm abnormalities 300864 Cerebral-cerebellar-coloboma syndrome X-linked 309050 Lutheran suppressor X-linked 300010 A-11 gene 300074 X chromosome-controlling element 300956 BRAF pseudogene 1 310310 MYCL-related processed gene 301070 WD repeat domain-containing protein 44 300795 Cancer/testis antigen family 45 member A4 300898 CD$1 antisense RNA 302000 Epidermolysis bullosa macular type 305424 Factor VIII F8B 314900 Xm 300824 OPN1LW and OPN1MW genes controller of	NA
NAG	SNORA36A	4	57.1	X	q11.1|q28	300345 Microphthalmia isolated with coloboma 1 300471 Cubitus valgus with mental retardation and unusual facies 300484 Orofaciodigital syndrome VIII 300716 Mental retardation X-linked 95 300719 Deafness cataract retinitis pigmentosa and sperm abnormalities 300864 Cerebral-cerebellar-coloboma syndrome X-linked 309050 Lutheran suppressor X-linked 300010 A-11 gene 300074 X chromosome-controlling element 300956 BRAF pseudogene 1 310310 MYCL-related processed gene 301070 WD repeat domain-containing protein 44 300795 Cancer/testis antigen family 45 member A4 300898 CD$1 antisense RNA 302000 Epidermolysis bullosa macular type 305424 Factor VIII F8B 314900 Xm 300824 OPN1LW and OPN1MW genes controller of	NA
NAG	SNORA48B	4	57.1	X	p22.33|p11.1	301780 Arylsulfatase C f form 300345 Microphthalmia isolated with coloboma 1 300471 Cubitus valgus with mental retardation and unusual facies 300484 Orofaciodigital syndrome VIII 300716 Mental retardation X-linked 95 300719 Deafness cataract retinitis pigmentosa and sperm abnormalities 300864 Cerebral-cerebellar-coloboma syndrome X-linked 309050 Lutheran suppressor X-linked 301067 Family with sequence similarity 47 member C 300596 G antigen 3	NA
NAG	SNORA56	4	57.1	X	q11.1|q28	300345 Microphthalmia isolated with coloboma 1 300471 Cubitus valgus with mental retardation and unusual facies 300484 Orofaciodigital syndrome VIII 300716 Mental retardation X-linked 95 300719 Deafness cataract retinitis pigmentosa and sperm abnormalities 300864 Cerebral-cerebellar-coloboma syndrome X-linked 309050 Lutheran suppressor X-linked 300010 A-11 gene 300074 X chromosome-controlling element 300956 BRAF pseudogene 1 310310 MYCL-related processed gene 301070 WD repeat domain-containing protein 44 300795 Cancer/testis antigen family 45 member A4 300898 CD$1 antisense RNA 302000 Epidermolysis bullosa macular type 305424 Factor VIII F8B 314900 Xm 300824 OPN1LW and OPN1MW genes controller of	NA
NAG	SNORA69	4	57.1	X	q11.1|q28	300345 Microphthalmia isolated with coloboma 1 300471 Cubitus valgus with mental retardation and unusual facies 300484 Orofaciodigital syndrome VIII 300716 Mental retardation X-linked 95 300719 Deafness cataract retinitis pigmentosa and sperm abnormalities 300864 Cerebral-cerebellar-coloboma syndrome X-linked 309050 Lutheran suppressor X-linked 300010 A-11 gene 300074 X chromosome-controlling element 300956 BRAF pseudogene 1 310310 MYCL-related processed gene 301070 WD repeat domain-containing protein 44 300795 Cancer/testis antigen family 45 member A4 300898 CD$1 antisense RNA 302000 Epidermolysis bullosa macular type 305424 Factor VIII F8B 314900 Xm 300824 OPN1LW and OPN1MW genes controller of	NA
NAG	SNORA70	4	57.1	X	q11.1|q28	300345 Microphthalmia isolated with coloboma 1 300471 Cubitus valgus with mental retardation and unusual facies 300484 Orofaciodigital syndrome VIII 300716 Mental retardation X-linked 95 300719 Deafness cataract retinitis pigmentosa and sperm abnormalities 300864 Cerebral-cerebellar-coloboma syndrome X-linked 309050 Lutheran suppressor X-linked 300010 A-11 gene 300074 X chromosome-controlling element 300956 BRAF pseudogene 1 310310 MYCL-related processed gene 301070 WD repeat domain-containing protein 44 300795 Cancer/testis antigen family 45 member A4 300898 CD$1 antisense RNA 302000 Epidermolysis bullosa macular type 305424 Factor VIII F8B 314900 Xm 300824 OPN1LW and OPN1MW genes controller of	NA
NAG	SNORD61	4	57.1	X	q11.1|q28	300345 Microphthalmia isolated with coloboma 1 300471 Cubitus valgus with mental retardation and unusual facies 300484 Orofaciodigital syndrome VIII 300716 Mental retardation X-linked 95 300719 Deafness cataract retinitis pigmentosa and sperm abnormalities 300864 Cerebral-cerebellar-coloboma syndrome X-linked 309050 Lutheran suppressor X-linked 300010 A-11 gene 300074 X chromosome-controlling element 300956 BRAF pseudogene 1 310310 MYCL-related processed gene 301070 WD repeat domain-containing protein 44 300795 Cancer/testis antigen family 45 member A4 300898 CD$1 antisense RNA 302000 Epidermolysis bullosa macular type 305424 Factor VIII F8B 314900 Xm 300824 OPN1LW and OPN1MW genes controller of	NA
NAG	SOWAHD	4	57.1	X	q11.1|q28	300345 Microphthalmia isolated with coloboma 1 300471 Cubitus valgus with mental retardation and unusual facies 300484 Orofaciodigital syndrome VIII 300716 Mental retardation X-linked 95 300719 Deafness cataract retinitis pigmentosa and sperm abnormalities 300864 Cerebral-cerebellar-coloboma syndrome X-linked 309050 Lutheran suppressor X-linked 300010 A-11 gene 300074 X chromosome-controlling element 300956 BRAF pseudogene 1 310310 MYCL-related processed gene 301070 WD repeat domain-containing protein 44 300795 Cancer/testis antigen family 45 member A4 300898 CD$1 antisense RNA 302000 Epidermolysis bullosa macular type 305424 Factor VIII F8B 314900 Xm 300824 OPN1LW and OPN1MW genes controller of	SOWAHD|0.00975347|81.02%
NAG	SOX3	4	57.1	X	q11.1|q28	300345 Microphthalmia isolated with coloboma 1 300471 Cubitus valgus with mental retardation and unusual facies 300484 Orofaciodigital syndrome VIII 300716 Mental retardation X-linked 95 300719 Deafness cataract retinitis pigmentosa and sperm abnormalities 300864 Cerebral-cerebellar-coloboma syndrome X-linked 309050 Lutheran suppressor X-linked 300010 A-11 gene 300074 X chromosome-controlling element 300956 BRAF pseudogene 1 310310 MYCL-related processed gene 301070 WD repeat domain-containing protein 44 300795 Cancer/testis antigen family 45 member A4 300898 CD$1 antisense RNA 302000 Epidermolysis bullosa macular type 305424 Factor VIII F8B 314900 Xm 300824 OPN1LW and OPN1MW genes controller of	SOX3|0.730106375|7.65%
NAG	SPACA5	4	57.1	X	p22.33|p11.1	301780 Arylsulfatase C f form 300345 Microphthalmia isolated with coloboma 1 300471 Cubitus valgus with mental retardation and unusual facies 300484 Orofaciodigital syndrome VIII 300716 Mental retardation X-linked 95 300719 Deafness cataract retinitis pigmentosa and sperm abnormalities 300864 Cerebral-cerebellar-coloboma syndrome X-linked 309050 Lutheran suppressor X-linked 301067 Family with sequence similarity 47 member C 300596 G antigen 3	SPACA5|0.007536883|83.02%
NAG	SPACA5B	4	57.1	X	p22.33|p11.1	301780 Arylsulfatase C f form 300345 Microphthalmia isolated with coloboma 1 300471 Cubitus valgus with mental retardation and unusual facies 300484 Orofaciodigital syndrome VIII 300716 Mental retardation X-linked 95 300719 Deafness cataract retinitis pigmentosa and sperm abnormalities 300864 Cerebral-cerebellar-coloboma syndrome X-linked 309050 Lutheran suppressor X-linked 301067 Family with sequence similarity 47 member C 300596 G antigen 3	SPACA5B|0.003587647|87.62%
NAG	SPANXA1	4	57.1	X	q11.1|q28	300345 Microphthalmia isolated with coloboma 1 300471 Cubitus valgus with mental retardation and unusual facies 300484 Orofaciodigital syndrome VIII 300716 Mental retardation X-linked 95 300719 Deafness cataract retinitis pigmentosa and sperm abnormalities 300864 Cerebral-cerebellar-coloboma syndrome X-linked 309050 Lutheran suppressor X-linked 300010 A-11 gene 300074 X chromosome-controlling element 300956 BRAF pseudogene 1 310310 MYCL-related processed gene 301070 WD repeat domain-containing protein 44 300795 Cancer/testis antigen family 45 member A4 300898 CD$1 antisense RNA 302000 Epidermolysis bullosa macular type 305424 Factor VIII F8B 314900 Xm 300824 OPN1LW and OPN1MW genes controller of	SPANXA1|0.000506579|98.4%
NAG	SPANXA2	4	57.1	X	q11.1|q28	300345 Microphthalmia isolated with coloboma 1 300471 Cubitus valgus with mental retardation and unusual facies 300484 Orofaciodigital syndrome VIII 300716 Mental retardation X-linked 95 300719 Deafness cataract retinitis pigmentosa and sperm abnormalities 300864 Cerebral-cerebellar-coloboma syndrome X-linked 309050 Lutheran suppressor X-linked 300010 A-11 gene 300074 X chromosome-controlling element 300956 BRAF pseudogene 1 310310 MYCL-related processed gene 301070 WD repeat domain-containing protein 44 300795 Cancer/testis antigen family 45 member A4 300898 CD$1 antisense RNA 302000 Epidermolysis bullosa macular type 305424 Factor VIII F8B 314900 Xm 300824 OPN1LW and OPN1MW genes controller of	SPANXA2|0.001510757|92.72%
NAG	SPANXA2-OT1	4	57.1	X	q11.1|q28	300345 Microphthalmia isolated with coloboma 1 300471 Cubitus valgus with mental retardation and unusual facies 300484 Orofaciodigital syndrome VIII 300716 Mental retardation X-linked 95 300719 Deafness cataract retinitis pigmentosa and sperm abnormalities 300864 Cerebral-cerebellar-coloboma syndrome X-linked 309050 Lutheran suppressor X-linked 300010 A-11 gene 300074 X chromosome-controlling element 300956 BRAF pseudogene 1 310310 MYCL-related processed gene 301070 WD repeat domain-containing protein 44 300795 Cancer/testis antigen family 45 member A4 300898 CD$1 antisense RNA 302000 Epidermolysis bullosa macular type 305424 Factor VIII F8B 314900 Xm 300824 OPN1LW and OPN1MW genes controller of	NA
NAG	SPANXB1	4	57.1	X	q11.1|q28	300345 Microphthalmia isolated with coloboma 1 300471 Cubitus valgus with mental retardation and unusual facies 300484 Orofaciodigital syndrome VIII 300716 Mental retardation X-linked 95 300719 Deafness cataract retinitis pigmentosa and sperm abnormalities 300864 Cerebral-cerebellar-coloboma syndrome X-linked 309050 Lutheran suppressor X-linked 300010 A-11 gene 300074 X chromosome-controlling element 300956 BRAF pseudogene 1 310310 MYCL-related processed gene 301070 WD repeat domain-containing protein 44 300795 Cancer/testis antigen family 45 member A4 300898 CD$1 antisense RNA 302000 Epidermolysis bullosa macular type 305424 Factor VIII F8B 314900 Xm 300824 OPN1LW and OPN1MW genes controller of	SPANXB1|0.000361481|99.19%
NAG	SPANXC	4	57.1	X	q11.1|q28	300345 Microphthalmia isolated with coloboma 1 300471 Cubitus valgus with mental retardation and unusual facies 300484 Orofaciodigital syndrome VIII 300716 Mental retardation X-linked 95 300719 Deafness cataract retinitis pigmentosa and sperm abnormalities 300864 Cerebral-cerebellar-coloboma syndrome X-linked 309050 Lutheran suppressor X-linked 300010 A-11 gene 300074 X chromosome-controlling element 300956 BRAF pseudogene 1 310310 MYCL-related processed gene 301070 WD repeat domain-containing protein 44 300795 Cancer/testis antigen family 45 member A4 300898 CD$1 antisense RNA 302000 Epidermolysis bullosa macular type 305424 Factor VIII F8B 314900 Xm 300824 OPN1LW and OPN1MW genes controller of	SPANXC|0.001399468|93.34%
NAG	SPANXD	4	57.1	X	q11.1|q28	300345 Microphthalmia isolated with coloboma 1 300471 Cubitus valgus with mental retardation and unusual facies 300484 Orofaciodigital syndrome VIII 300716 Mental retardation X-linked 95 300719 Deafness cataract retinitis pigmentosa and sperm abnormalities 300864 Cerebral-cerebellar-coloboma syndrome X-linked 309050 Lutheran suppressor X-linked 300010 A-11 gene 300074 X chromosome-controlling element 300956 BRAF pseudogene 1 310310 MYCL-related processed gene 301070 WD repeat domain-containing protein 44 300795 Cancer/testis antigen family 45 member A4 300898 CD$1 antisense RNA 302000 Epidermolysis bullosa macular type 305424 Factor VIII F8B 314900 Xm 300824 OPN1LW and OPN1MW genes controller of	SPANXD|0.002764303|89.11%
NAG	SPANXN1	4	57.1	X	q11.1|q28	300345 Microphthalmia isolated with coloboma 1 300471 Cubitus valgus with mental retardation and unusual facies 300484 Orofaciodigital syndrome VIII 300716 Mental retardation X-linked 95 300719 Deafness cataract retinitis pigmentosa and sperm abnormalities 300864 Cerebral-cerebellar-coloboma syndrome X-linked 309050 Lutheran suppressor X-linked 300010 A-11 gene 300074 X chromosome-controlling element 300956 BRAF pseudogene 1 310310 MYCL-related processed gene 301070 WD repeat domain-containing protein 44 300795 Cancer/testis antigen family 45 member A4 300898 CD$1 antisense RNA 302000 Epidermolysis bullosa macular type 305424 Factor VIII F8B 314900 Xm 300824 OPN1LW and OPN1MW genes controller of	SPANXN1|0.000260128|99.58%
NAG	SPANXN2	4	57.1	X	q11.1|q28	300345 Microphthalmia isolated with coloboma 1 300471 Cubitus valgus with mental retardation and unusual facies 300484 Orofaciodigital syndrome VIII 300716 Mental retardation X-linked 95 300719 Deafness cataract retinitis pigmentosa and sperm abnormalities 300864 Cerebral-cerebellar-coloboma syndrome X-linked 309050 Lutheran suppressor X-linked 300010 A-11 gene 300074 X chromosome-controlling element 300956 BRAF pseudogene 1 310310 MYCL-related processed gene 301070 WD repeat domain-containing protein 44 300795 Cancer/testis antigen family 45 member A4 300898 CD$1 antisense RNA 302000 Epidermolysis bullosa macular type 305424 Factor VIII F8B 314900 Xm 300824 OPN1LW and OPN1MW genes controller of	SPANXN2|0.000610849|97.87%
NAG	SPANXN3	4	57.1	X	q11.1|q28	300345 Microphthalmia isolated with coloboma 1 300471 Cubitus valgus with mental retardation and unusual facies 300484 Orofaciodigital syndrome VIII 300716 Mental retardation X-linked 95 300719 Deafness cataract retinitis pigmentosa and sperm abnormalities 300864 Cerebral-cerebellar-coloboma syndrome X-linked 309050 Lutheran suppressor X-linked 300010 A-11 gene 300074 X chromosome-controlling element 300956 BRAF pseudogene 1 310310 MYCL-related processed gene 301070 WD repeat domain-containing protein 44 300795 Cancer/testis antigen family 45 member A4 300898 CD$1 antisense RNA 302000 Epidermolysis bullosa macular type 305424 Factor VIII F8B 314900 Xm 300824 OPN1LW and OPN1MW genes controller of	SPANXN3|0.000151279|99.86%
NAG	SPANXN4	4	57.1	X	q11.1|q28	300345 Microphthalmia isolated with coloboma 1 300471 Cubitus valgus with mental retardation and unusual facies 300484 Orofaciodigital syndrome VIII 300716 Mental retardation X-linked 95 300719 Deafness cataract retinitis pigmentosa and sperm abnormalities 300864 Cerebral-cerebellar-coloboma syndrome X-linked 309050 Lutheran suppressor X-linked 300010 A-11 gene 300074 X chromosome-controlling element 300956 BRAF pseudogene 1 310310 MYCL-related processed gene 301070 WD repeat domain-containing protein 44 300795 Cancer/testis antigen family 45 member A4 300898 CD$1 antisense RNA 302000 Epidermolysis bullosa macular type 305424 Factor VIII F8B 314900 Xm 300824 OPN1LW and OPN1MW genes controller of	SPANXN4|0.000677744|97.38%
NAG	SPRY3	4	57.1	X	q11.1|q28	300345 Microphthalmia isolated with coloboma 1 300471 Cubitus valgus with mental retardation and unusual facies 300484 Orofaciodigital syndrome VIII 300716 Mental retardation X-linked 95 300719 Deafness cataract retinitis pigmentosa and sperm abnormalities 300864 Cerebral-cerebellar-coloboma syndrome X-linked 309050 Lutheran suppressor X-linked 300010 A-11 gene 300074 X chromosome-controlling element 300956 BRAF pseudogene 1 310310 MYCL-related processed gene 301070 WD repeat domain-containing protein 44 300795 Cancer/testis antigen family 45 member A4 300898 CD$1 antisense RNA 302000 Epidermolysis bullosa macular type 305424 Factor VIII F8B 314900 Xm 300824 OPN1LW and OPN1MW genes controller of	SPRY3|0.049617306|62.78%
NAG	SRD5A1P1	4	57.1	X	q11.1|q28	300345 Microphthalmia isolated with coloboma 1 300471 Cubitus valgus with mental retardation and unusual facies 300484 Orofaciodigital syndrome VIII 300716 Mental retardation X-linked 95 300719 Deafness cataract retinitis pigmentosa and sperm abnormalities 300864 Cerebral-cerebellar-coloboma syndrome X-linked 309050 Lutheran suppressor X-linked 300010 A-11 gene 300074 X chromosome-controlling element 300956 BRAF pseudogene 1 310310 MYCL-related processed gene 301070 WD repeat domain-containing protein 44 300795 Cancer/testis antigen family 45 member A4 300898 CD$1 antisense RNA 302000 Epidermolysis bullosa macular type 305424 Factor VIII F8B 314900 Xm 300824 OPN1LW and OPN1MW genes controller of	NA
NAG	SRPK3	4	57.1	X	q11.1|q28	300345 Microphthalmia isolated with coloboma 1 300471 Cubitus valgus with mental retardation and unusual facies 300484 Orofaciodigital syndrome VIII 300716 Mental retardation X-linked 95 300719 Deafness cataract retinitis pigmentosa and sperm abnormalities 300864 Cerebral-cerebellar-coloboma syndrome X-linked 309050 Lutheran suppressor X-linked 300010 A-11 gene 300074 X chromosome-controlling element 300956 BRAF pseudogene 1 310310 MYCL-related processed gene 301070 WD repeat domain-containing protein 44 300795 Cancer/testis antigen family 45 member A4 300898 CD$1 antisense RNA 302000 Epidermolysis bullosa macular type 305424 Factor VIII F8B 314900 Xm 300824 OPN1LW and OPN1MW genes controller of	SRPK3|0.089956729|53.24%
NAG	SRPX	4	57.1	X	p22.33|p11.1	301780 Arylsulfatase C f form 300345 Microphthalmia isolated with coloboma 1 300471 Cubitus valgus with mental retardation and unusual facies 300484 Orofaciodigital syndrome VIII 300716 Mental retardation X-linked 95 300719 Deafness cataract retinitis pigmentosa and sperm abnormalities 300864 Cerebral-cerebellar-coloboma syndrome X-linked 309050 Lutheran suppressor X-linked 301067 Family with sequence similarity 47 member C 300596 G antigen 3	SRPX|0.290550621|28.33%
NAG	SRPX2	4	57.1	X	q11.1|q28	300345 Microphthalmia isolated with coloboma 1 300471 Cubitus valgus with mental retardation and unusual facies 300484 Orofaciodigital syndrome VIII 300716 Mental retardation X-linked 95 300719 Deafness cataract retinitis pigmentosa and sperm abnormalities 300864 Cerebral-cerebellar-coloboma syndrome X-linked 309050 Lutheran suppressor X-linked 300010 A-11 gene 300074 X chromosome-controlling element 300956 BRAF pseudogene 1 310310 MYCL-related processed gene 301070 WD repeat domain-containing protein 44 300795 Cancer/testis antigen family 45 member A4 300898 CD$1 antisense RNA 302000 Epidermolysis bullosa macular type 305424 Factor VIII F8B 314900 Xm 300824 OPN1LW and OPN1MW genes controller of	SRPX2|0.481043132|16.71%
NAG	SSR4	4	57.1	X	q11.1|q28	300345 Microphthalmia isolated with coloboma 1 300471 Cubitus valgus with mental retardation and unusual facies 300484 Orofaciodigital syndrome VIII 300716 Mental retardation X-linked 95 300719 Deafness cataract retinitis pigmentosa and sperm abnormalities 300864 Cerebral-cerebellar-coloboma syndrome X-linked 309050 Lutheran suppressor X-linked 300010 A-11 gene 300074 X chromosome-controlling element 300956 BRAF pseudogene 1 310310 MYCL-related processed gene 301070 WD repeat domain-containing protein 44 300795 Cancer/testis antigen family 45 member A4 300898 CD$1 antisense RNA 302000 Epidermolysis bullosa macular type 305424 Factor VIII F8B 314900 Xm 300824 OPN1LW and OPN1MW genes controller of	SSR4|0.231445563|33.25%
NAG	SSX1	4	57.1	X	p22.33|p11.1	301780 Arylsulfatase C f form 300345 Microphthalmia isolated with coloboma 1 300471 Cubitus valgus with mental retardation and unusual facies 300484 Orofaciodigital syndrome VIII 300716 Mental retardation X-linked 95 300719 Deafness cataract retinitis pigmentosa and sperm abnormalities 300864 Cerebral-cerebellar-coloboma syndrome X-linked 309050 Lutheran suppressor X-linked 301067 Family with sequence similarity 47 member C 300596 G antigen 3	SSX1|0.000674357|97.39%
NAG	SSX3	4	57.1	X	p22.33|p11.1	301780 Arylsulfatase C f form 300345 Microphthalmia isolated with coloboma 1 300471 Cubitus valgus with mental retardation and unusual facies 300484 Orofaciodigital syndrome VIII 300716 Mental retardation X-linked 95 300719 Deafness cataract retinitis pigmentosa and sperm abnormalities 300864 Cerebral-cerebellar-coloboma syndrome X-linked 309050 Lutheran suppressor X-linked 301067 Family with sequence similarity 47 member C 300596 G antigen 3	SSX3|0.00076972|96.87%
NAG	SSX4	4	57.1	X	p22.33|p11.1	301780 Arylsulfatase C f form 300345 Microphthalmia isolated with coloboma 1 300471 Cubitus valgus with mental retardation and unusual facies 300484 Orofaciodigital syndrome VIII 300716 Mental retardation X-linked 95 300719 Deafness cataract retinitis pigmentosa and sperm abnormalities 300864 Cerebral-cerebellar-coloboma syndrome X-linked 309050 Lutheran suppressor X-linked 301067 Family with sequence similarity 47 member C 300596 G antigen 3	SSX4|0.001020608|95.32%
NAG	SSX4B	4	57.1	X	p22.33|p11.1	301780 Arylsulfatase C f form 300345 Microphthalmia isolated with coloboma 1 300471 Cubitus valgus with mental retardation and unusual facies 300484 Orofaciodigital syndrome VIII 300716 Mental retardation X-linked 95 300719 Deafness cataract retinitis pigmentosa and sperm abnormalities 300864 Cerebral-cerebellar-coloboma syndrome X-linked 309050 Lutheran suppressor X-linked 301067 Family with sequence similarity 47 member C 300596 G antigen 3	SSX4B|0.000804221|96.63%
NAG	SSX5	4	57.1	X	p22.33|p11.1	301780 Arylsulfatase C f form 300345 Microphthalmia isolated with coloboma 1 300471 Cubitus valgus with mental retardation and unusual facies 300484 Orofaciodigital syndrome VIII 300716 Mental retardation X-linked 95 300719 Deafness cataract retinitis pigmentosa and sperm abnormalities 300864 Cerebral-cerebellar-coloboma syndrome X-linked 309050 Lutheran suppressor X-linked 301067 Family with sequence similarity 47 member C 300596 G antigen 3	SSX5|0.000613009|97.85%
NAG	SSX6P	4	57.1	X	p22.33|p11.1	301780 Arylsulfatase C f form 300345 Microphthalmia isolated with coloboma 1 300471 Cubitus valgus with mental retardation and unusual facies 300484 Orofaciodigital syndrome VIII 300716 Mental retardation X-linked 95 300719 Deafness cataract retinitis pigmentosa and sperm abnormalities 300864 Cerebral-cerebellar-coloboma syndrome X-linked 309050 Lutheran suppressor X-linked 301067 Family with sequence similarity 47 member C 300596 G antigen 3	NA
NAG	SSX9P	4	57.1	X	p22.33|p11.1	301780 Arylsulfatase C f form 300345 Microphthalmia isolated with coloboma 1 300471 Cubitus valgus with mental retardation and unusual facies 300484 Orofaciodigital syndrome VIII 300716 Mental retardation X-linked 95 300719 Deafness cataract retinitis pigmentosa and sperm abnormalities 300864 Cerebral-cerebellar-coloboma syndrome X-linked 309050 Lutheran suppressor X-linked 301067 Family with sequence similarity 47 member C 300596 G antigen 3	NA
NAG	STAG2	4	57.1	X	q11.1|q28	300345 Microphthalmia isolated with coloboma 1 300471 Cubitus valgus with mental retardation and unusual facies 300484 Orofaciodigital syndrome VIII 300716 Mental retardation X-linked 95 300719 Deafness cataract retinitis pigmentosa and sperm abnormalities 300864 Cerebral-cerebellar-coloboma syndrome X-linked 309050 Lutheran suppressor X-linked 300010 A-11 gene 300074 X chromosome-controlling element 300956 BRAF pseudogene 1 310310 MYCL-related processed gene 301070 WD repeat domain-containing protein 44 300795 Cancer/testis antigen family 45 member A4 300898 CD$1 antisense RNA 302000 Epidermolysis bullosa macular type 305424 Factor VIII F8B 314900 Xm 300824 OPN1LW and OPN1MW genes controller of	STAG2|0.660771035|9.67%
NAG	STARD8	4	57.1	X	q11.1|q28	300345 Microphthalmia isolated with coloboma 1 300471 Cubitus valgus with mental retardation and unusual facies 300484 Orofaciodigital syndrome VIII 300716 Mental retardation X-linked 95 300719 Deafness cataract retinitis pigmentosa and sperm abnormalities 300864 Cerebral-cerebellar-coloboma syndrome X-linked 309050 Lutheran suppressor X-linked 300010 A-11 gene 300074 X chromosome-controlling element 300956 BRAF pseudogene 1 310310 MYCL-related processed gene 301070 WD repeat domain-containing protein 44 300795 Cancer/testis antigen family 45 member A4 300898 CD$1 antisense RNA 302000 Epidermolysis bullosa macular type 305424 Factor VIII F8B 314900 Xm 300824 OPN1LW and OPN1MW genes controller of	STARD8|0.033438051|67.96%
NAG	STK26	4	57.1	X	q11.1|q28	300345 Microphthalmia isolated with coloboma 1 300471 Cubitus valgus with mental retardation and unusual facies 300484 Orofaciodigital syndrome VIII 300716 Mental retardation X-linked 95 300719 Deafness cataract retinitis pigmentosa and sperm abnormalities 300864 Cerebral-cerebellar-coloboma syndrome X-linked 309050 Lutheran suppressor X-linked 300010 A-11 gene 300074 X chromosome-controlling element 300956 BRAF pseudogene 1 310310 MYCL-related processed gene 301070 WD repeat domain-containing protein 44 300795 Cancer/testis antigen family 45 member A4 300898 CD$1 antisense RNA 302000 Epidermolysis bullosa macular type 305424 Factor VIII F8B 314900 Xm 300824 OPN1LW and OPN1MW genes controller of	NA
NAG	STS	4	57.1	X	p22.33|p11.1	301780 Arylsulfatase C f form 300345 Microphthalmia isolated with coloboma 1 300471 Cubitus valgus with mental retardation and unusual facies 300484 Orofaciodigital syndrome VIII 300716 Mental retardation X-linked 95 300719 Deafness cataract retinitis pigmentosa and sperm abnormalities 300864 Cerebral-cerebellar-coloboma syndrome X-linked 309050 Lutheran suppressor X-linked 301067 Family with sequence similarity 47 member C 300596 G antigen 3	STS|0.165202442|40.89%
NAG	SUPT20HL1	4	57.1	X	p22.33|p11.1	301780 Arylsulfatase C f form 300345 Microphthalmia isolated with coloboma 1 300471 Cubitus valgus with mental retardation and unusual facies 300484 Orofaciodigital syndrome VIII 300716 Mental retardation X-linked 95 300719 Deafness cataract retinitis pigmentosa and sperm abnormalities 300864 Cerebral-cerebellar-coloboma syndrome X-linked 309050 Lutheran suppressor X-linked 301067 Family with sequence similarity 47 member C 300596 G antigen 3	NA
NAG	SUPT20HL2	4	57.1	X	p22.33|p11.1	301780 Arylsulfatase C f form 300345 Microphthalmia isolated with coloboma 1 300471 Cubitus valgus with mental retardation and unusual facies 300484 Orofaciodigital syndrome VIII 300716 Mental retardation X-linked 95 300719 Deafness cataract retinitis pigmentosa and sperm abnormalities 300864 Cerebral-cerebellar-coloboma syndrome X-linked 309050 Lutheran suppressor X-linked 301067 Family with sequence similarity 47 member C 300596 G antigen 3	NA
NAG	SUV39H1	4	57.1	X	p22.33|p11.1	301780 Arylsulfatase C f form 300345 Microphthalmia isolated with coloboma 1 300471 Cubitus valgus with mental retardation and unusual facies 300484 Orofaciodigital syndrome VIII 300716 Mental retardation X-linked 95 300719 Deafness cataract retinitis pigmentosa and sperm abnormalities 300864 Cerebral-cerebellar-coloboma syndrome X-linked 309050 Lutheran suppressor X-linked 301067 Family with sequence similarity 47 member C 300596 G antigen 3	SUV39H1|0.524117825|14.81%
NAG	SYAP1	4	57.1	X	p22.33|p11.1	301780 Arylsulfatase C f form 300345 Microphthalmia isolated with coloboma 1 300471 Cubitus valgus with mental retardation and unusual facies 300484 Orofaciodigital syndrome VIII 300716 Mental retardation X-linked 95 300719 Deafness cataract retinitis pigmentosa and sperm abnormalities 300864 Cerebral-cerebellar-coloboma syndrome X-linked 309050 Lutheran suppressor X-linked 301067 Family with sequence similarity 47 member C 300596 G antigen 3	SYAP1|0.075170402|56.26%
NAG	SYN1	4	57.1	X	p22.33|p11.1	301780 Arylsulfatase C f form 300345 Microphthalmia isolated with coloboma 1 300471 Cubitus valgus with mental retardation and unusual facies 300484 Orofaciodigital syndrome VIII 300716 Mental retardation X-linked 95 300719 Deafness cataract retinitis pigmentosa and sperm abnormalities 300864 Cerebral-cerebellar-coloboma syndrome X-linked 309050 Lutheran suppressor X-linked 301067 Family with sequence similarity 47 member C 300596 G antigen 3	SYN1|0.655644332|9.89%
NAG	SYP	4	57.1	X	p22.33|p11.1	301780 Arylsulfatase C f form 300345 Microphthalmia isolated with coloboma 1 300471 Cubitus valgus with mental retardation and unusual facies 300484 Orofaciodigital syndrome VIII 300716 Mental retardation X-linked 95 300719 Deafness cataract retinitis pigmentosa and sperm abnormalities 300864 Cerebral-cerebellar-coloboma syndrome X-linked 309050 Lutheran suppressor X-linked 301067 Family with sequence similarity 47 member C 300596 G antigen 3	SYP|0.88162272|3.93%
NAG	SYP-AS1	4	57.1	X	p22.33|p11.1	301780 Arylsulfatase C f form 300345 Microphthalmia isolated with coloboma 1 300471 Cubitus valgus with mental retardation and unusual facies 300484 Orofaciodigital syndrome VIII 300716 Mental retardation X-linked 95 300719 Deafness cataract retinitis pigmentosa and sperm abnormalities 300864 Cerebral-cerebellar-coloboma syndrome X-linked 309050 Lutheran suppressor X-linked 301067 Family with sequence similarity 47 member C 300596 G antigen 3	NA
NAG	SYTL4	4	57.1	X	q11.1|q28	300345 Microphthalmia isolated with coloboma 1 300471 Cubitus valgus with mental retardation and unusual facies 300484 Orofaciodigital syndrome VIII 300716 Mental retardation X-linked 95 300719 Deafness cataract retinitis pigmentosa and sperm abnormalities 300864 Cerebral-cerebellar-coloboma syndrome X-linked 309050 Lutheran suppressor X-linked 300010 A-11 gene 300074 X chromosome-controlling element 300956 BRAF pseudogene 1 310310 MYCL-related processed gene 301070 WD repeat domain-containing protein 44 300795 Cancer/testis antigen family 45 member A4 300898 CD$1 antisense RNA 302000 Epidermolysis bullosa macular type 305424 Factor VIII F8B 314900 Xm 300824 OPN1LW and OPN1MW genes controller of	SYTL4|0.299867046|27.68%
NAG	SYTL5	4	57.1	X	p22.33|p11.1	301780 Arylsulfatase C f form 300345 Microphthalmia isolated with coloboma 1 300471 Cubitus valgus with mental retardation and unusual facies 300484 Orofaciodigital syndrome VIII 300716 Mental retardation X-linked 95 300719 Deafness cataract retinitis pigmentosa and sperm abnormalities 300864 Cerebral-cerebellar-coloboma syndrome X-linked 309050 Lutheran suppressor X-linked 301067 Family with sequence similarity 47 member C 300596 G antigen 3	SYTL5|0.216375342|34.85%
NAG	TAB3	4	57.1	X	p22.33|p11.1	301780 Arylsulfatase C f form 300345 Microphthalmia isolated with coloboma 1 300471 Cubitus valgus with mental retardation and unusual facies 300484 Orofaciodigital syndrome VIII 300716 Mental retardation X-linked 95 300719 Deafness cataract retinitis pigmentosa and sperm abnormalities 300864 Cerebral-cerebellar-coloboma syndrome X-linked 309050 Lutheran suppressor X-linked 301067 Family with sequence similarity 47 member C 300596 G antigen 3	TAB3|0.49919516|15.86%
NAG	TAB3-AS1	4	57.1	X	p22.33|p11.1	301780 Arylsulfatase C f form 300345 Microphthalmia isolated with coloboma 1 300471 Cubitus valgus with mental retardation and unusual facies 300484 Orofaciodigital syndrome VIII 300716 Mental retardation X-linked 95 300719 Deafness cataract retinitis pigmentosa and sperm abnormalities 300864 Cerebral-cerebellar-coloboma syndrome X-linked 309050 Lutheran suppressor X-linked 301067 Family with sequence similarity 47 member C 300596 G antigen 3	NA
NAG	TAF7L	4	57.1	X	q11.1|q28	300345 Microphthalmia isolated with coloboma 1 300471 Cubitus valgus with mental retardation and unusual facies 300484 Orofaciodigital syndrome VIII 300716 Mental retardation X-linked 95 300719 Deafness cataract retinitis pigmentosa and sperm abnormalities 300864 Cerebral-cerebellar-coloboma syndrome X-linked 309050 Lutheran suppressor X-linked 300010 A-11 gene 300074 X chromosome-controlling element 300956 BRAF pseudogene 1 310310 MYCL-related processed gene 301070 WD repeat domain-containing protein 44 300795 Cancer/testis antigen family 45 member A4 300898 CD$1 antisense RNA 302000 Epidermolysis bullosa macular type 305424 Factor VIII F8B 314900 Xm 300824 OPN1LW and OPN1MW genes controller of	TAF7L|0.010122463|80.76%
NAG	TASL	4	57.1	X	p22.33|p11.1	301780 Arylsulfatase C f form 300345 Microphthalmia isolated with coloboma 1 300471 Cubitus valgus with mental retardation and unusual facies 300484 Orofaciodigital syndrome VIII 300716 Mental retardation X-linked 95 300719 Deafness cataract retinitis pigmentosa and sperm abnormalities 300864 Cerebral-cerebellar-coloboma syndrome X-linked 309050 Lutheran suppressor X-linked 301067 Family with sequence similarity 47 member C 300596 G antigen 3	NA
NAG	TAZ	4	57.1	X	q11.1|q28	300345 Microphthalmia isolated with coloboma 1 300471 Cubitus valgus with mental retardation and unusual facies 300484 Orofaciodigital syndrome VIII 300716 Mental retardation X-linked 95 300719 Deafness cataract retinitis pigmentosa and sperm abnormalities 300864 Cerebral-cerebellar-coloboma syndrome X-linked 309050 Lutheran suppressor X-linked 300010 A-11 gene 300074 X chromosome-controlling element 300956 BRAF pseudogene 1 310310 MYCL-related processed gene 301070 WD repeat domain-containing protein 44 300795 Cancer/testis antigen family 45 member A4 300898 CD$1 antisense RNA 302000 Epidermolysis bullosa macular type 305424 Factor VIII F8B 314900 Xm 300824 OPN1LW and OPN1MW genes controller of	TAZ|0.131341273|45.7%
NAG	TBC1D25	4	57.1	X	p22.33|p11.1	301780 Arylsulfatase C f form 300345 Microphthalmia isolated with coloboma 1 300471 Cubitus valgus with mental retardation and unusual facies 300484 Orofaciodigital syndrome VIII 300716 Mental retardation X-linked 95 300719 Deafness cataract retinitis pigmentosa and sperm abnormalities 300864 Cerebral-cerebellar-coloboma syndrome X-linked 309050 Lutheran suppressor X-linked 301067 Family with sequence similarity 47 member C 300596 G antigen 3	TBC1D25|0.102103944|50.78%
NAG	TBL1X	4	57.1	X	p22.33|p11.1	301780 Arylsulfatase C f form 300345 Microphthalmia isolated with coloboma 1 300471 Cubitus valgus with mental retardation and unusual facies 300484 Orofaciodigital syndrome VIII 300716 Mental retardation X-linked 95 300719 Deafness cataract retinitis pigmentosa and sperm abnormalities 300864 Cerebral-cerebellar-coloboma syndrome X-linked 309050 Lutheran suppressor X-linked 301067 Family with sequence similarity 47 member C 300596 G antigen 3	TBL1X|0.133019592|45.46%
NAG	TBX22	4	57.1	X	q11.1|q28	300345 Microphthalmia isolated with coloboma 1 300471 Cubitus valgus with mental retardation and unusual facies 300484 Orofaciodigital syndrome VIII 300716 Mental retardation X-linked 95 300719 Deafness cataract retinitis pigmentosa and sperm abnormalities 300864 Cerebral-cerebellar-coloboma syndrome X-linked 309050 Lutheran suppressor X-linked 300010 A-11 gene 300074 X chromosome-controlling element 300956 BRAF pseudogene 1 310310 MYCL-related processed gene 301070 WD repeat domain-containing protein 44 300795 Cancer/testis antigen family 45 member A4 300898 CD$1 antisense RNA 302000 Epidermolysis bullosa macular type 305424 Factor VIII F8B 314900 Xm 300824 OPN1LW and OPN1MW genes controller of	TBX22|0.144424463|43.82%
NAG	TCEAL1	4	57.1	X	q11.1|q28	300345 Microphthalmia isolated with coloboma 1 300471 Cubitus valgus with mental retardation and unusual facies 300484 Orofaciodigital syndrome VIII 300716 Mental retardation X-linked 95 300719 Deafness cataract retinitis pigmentosa and sperm abnormalities 300864 Cerebral-cerebellar-coloboma syndrome X-linked 309050 Lutheran suppressor X-linked 300010 A-11 gene 300074 X chromosome-controlling element 300956 BRAF pseudogene 1 310310 MYCL-related processed gene 301070 WD repeat domain-containing protein 44 300795 Cancer/testis antigen family 45 member A4 300898 CD$1 antisense RNA 302000 Epidermolysis bullosa macular type 305424 Factor VIII F8B 314900 Xm 300824 OPN1LW and OPN1MW genes controller of	TCEAL1|0.029081368|69.83%
NAG	TCEAL2	4	57.1	X	q11.1|q28	300345 Microphthalmia isolated with coloboma 1 300471 Cubitus valgus with mental retardation and unusual facies 300484 Orofaciodigital syndrome VIII 300716 Mental retardation X-linked 95 300719 Deafness cataract retinitis pigmentosa and sperm abnormalities 300864 Cerebral-cerebellar-coloboma syndrome X-linked 309050 Lutheran suppressor X-linked 300010 A-11 gene 300074 X chromosome-controlling element 300956 BRAF pseudogene 1 310310 MYCL-related processed gene 301070 WD repeat domain-containing protein 44 300795 Cancer/testis antigen family 45 member A4 300898 CD$1 antisense RNA 302000 Epidermolysis bullosa macular type 305424 Factor VIII F8B 314900 Xm 300824 OPN1LW and OPN1MW genes controller of	TCEAL2|0.001507196|92.74%
NAG	TCEAL3	4	57.1	X	q11.1|q28	300345 Microphthalmia isolated with coloboma 1 300471 Cubitus valgus with mental retardation and unusual facies 300484 Orofaciodigital syndrome VIII 300716 Mental retardation X-linked 95 300719 Deafness cataract retinitis pigmentosa and sperm abnormalities 300864 Cerebral-cerebellar-coloboma syndrome X-linked 309050 Lutheran suppressor X-linked 300010 A-11 gene 300074 X chromosome-controlling element 300956 BRAF pseudogene 1 310310 MYCL-related processed gene 301070 WD repeat domain-containing protein 44 300795 Cancer/testis antigen family 45 member A4 300898 CD$1 antisense RNA 302000 Epidermolysis bullosa macular type 305424 Factor VIII F8B 314900 Xm 300824 OPN1LW and OPN1MW genes controller of	TCEAL3|0.013001256|78.51%
NAG	TCEAL4	4	57.1	X	q11.1|q28	300345 Microphthalmia isolated with coloboma 1 300471 Cubitus valgus with mental retardation and unusual facies 300484 Orofaciodigital syndrome VIII 300716 Mental retardation X-linked 95 300719 Deafness cataract retinitis pigmentosa and sperm abnormalities 300864 Cerebral-cerebellar-coloboma syndrome X-linked 309050 Lutheran suppressor X-linked 300010 A-11 gene 300074 X chromosome-controlling element 300956 BRAF pseudogene 1 310310 MYCL-related processed gene 301070 WD repeat domain-containing protein 44 300795 Cancer/testis antigen family 45 member A4 300898 CD$1 antisense RNA 302000 Epidermolysis bullosa macular type 305424 Factor VIII F8B 314900 Xm 300824 OPN1LW and OPN1MW genes controller of	TCEAL4|0.005832624|84.79%
NAG	TCEAL5	4	57.1	X	q11.1|q28	300345 Microphthalmia isolated with coloboma 1 300471 Cubitus valgus with mental retardation and unusual facies 300484 Orofaciodigital syndrome VIII 300716 Mental retardation X-linked 95 300719 Deafness cataract retinitis pigmentosa and sperm abnormalities 300864 Cerebral-cerebellar-coloboma syndrome X-linked 309050 Lutheran suppressor X-linked 300010 A-11 gene 300074 X chromosome-controlling element 300956 BRAF pseudogene 1 310310 MYCL-related processed gene 301070 WD repeat domain-containing protein 44 300795 Cancer/testis antigen family 45 member A4 300898 CD$1 antisense RNA 302000 Epidermolysis bullosa macular type 305424 Factor VIII F8B 314900 Xm 300824 OPN1LW and OPN1MW genes controller of	TCEAL5|0.00352623|87.73%
NAG	TCEAL6	4	57.1	X	q11.1|q28	300345 Microphthalmia isolated with coloboma 1 300471 Cubitus valgus with mental retardation and unusual facies 300484 Orofaciodigital syndrome VIII 300716 Mental retardation X-linked 95 300719 Deafness cataract retinitis pigmentosa and sperm abnormalities 300864 Cerebral-cerebellar-coloboma syndrome X-linked 309050 Lutheran suppressor X-linked 300010 A-11 gene 300074 X chromosome-controlling element 300956 BRAF pseudogene 1 310310 MYCL-related processed gene 301070 WD repeat domain-containing protein 44 300795 Cancer/testis antigen family 45 member A4 300898 CD$1 antisense RNA 302000 Epidermolysis bullosa macular type 305424 Factor VIII F8B 314900 Xm 300824 OPN1LW and OPN1MW genes controller of	TCEAL6|0.001648357|92.13%
NAG	TCEAL7	4	57.1	X	q11.1|q28	300345 Microphthalmia isolated with coloboma 1 300471 Cubitus valgus with mental retardation and unusual facies 300484 Orofaciodigital syndrome VIII 300716 Mental retardation X-linked 95 300719 Deafness cataract retinitis pigmentosa and sperm abnormalities 300864 Cerebral-cerebellar-coloboma syndrome X-linked 309050 Lutheran suppressor X-linked 300010 A-11 gene 300074 X chromosome-controlling element 300956 BRAF pseudogene 1 310310 MYCL-related processed gene 301070 WD repeat domain-containing protein 44 300795 Cancer/testis antigen family 45 member A4 300898 CD$1 antisense RNA 302000 Epidermolysis bullosa macular type 305424 Factor VIII F8B 314900 Xm 300824 OPN1LW and OPN1MW genes controller of	TCEAL7|0.058119782|60.37%
NAG	TCEAL8	4	57.1	X	q11.1|q28	300345 Microphthalmia isolated with coloboma 1 300471 Cubitus valgus with mental retardation and unusual facies 300484 Orofaciodigital syndrome VIII 300716 Mental retardation X-linked 95 300719 Deafness cataract retinitis pigmentosa and sperm abnormalities 300864 Cerebral-cerebellar-coloboma syndrome X-linked 309050 Lutheran suppressor X-linked 300010 A-11 gene 300074 X chromosome-controlling element 300956 BRAF pseudogene 1 310310 MYCL-related processed gene 301070 WD repeat domain-containing protein 44 300795 Cancer/testis antigen family 45 member A4 300898 CD$1 antisense RNA 302000 Epidermolysis bullosa macular type 305424 Factor VIII F8B 314900 Xm 300824 OPN1LW and OPN1MW genes controller of	TCEAL8|0.091057964|53.03%
NAG	TCEAL9	4	57.1	X	q11.1|q28	300345 Microphthalmia isolated with coloboma 1 300471 Cubitus valgus with mental retardation and unusual facies 300484 Orofaciodigital syndrome VIII 300716 Mental retardation X-linked 95 300719 Deafness cataract retinitis pigmentosa and sperm abnormalities 300864 Cerebral-cerebellar-coloboma syndrome X-linked 309050 Lutheran suppressor X-linked 300010 A-11 gene 300074 X chromosome-controlling element 300956 BRAF pseudogene 1 310310 MYCL-related processed gene 301070 WD repeat domain-containing protein 44 300795 Cancer/testis antigen family 45 member A4 300898 CD$1 antisense RNA 302000 Epidermolysis bullosa macular type 305424 Factor VIII F8B 314900 Xm 300824 OPN1LW and OPN1MW genes controller of	NA
NAG	TCEANC	4	57.1	X	p22.33|p11.1	301780 Arylsulfatase C f form 300345 Microphthalmia isolated with coloboma 1 300471 Cubitus valgus with mental retardation and unusual facies 300484 Orofaciodigital syndrome VIII 300716 Mental retardation X-linked 95 300719 Deafness cataract retinitis pigmentosa and sperm abnormalities 300864 Cerebral-cerebellar-coloboma syndrome X-linked 309050 Lutheran suppressor X-linked 301067 Family with sequence similarity 47 member C 300596 G antigen 3	TCEANC|0.0193513|74.5%
NAG	TCP11X1	4	57.1	X	q11.1|q28	300345 Microphthalmia isolated with coloboma 1 300471 Cubitus valgus with mental retardation and unusual facies 300484 Orofaciodigital syndrome VIII 300716 Mental retardation X-linked 95 300719 Deafness cataract retinitis pigmentosa and sperm abnormalities 300864 Cerebral-cerebellar-coloboma syndrome X-linked 309050 Lutheran suppressor X-linked 300010 A-11 gene 300074 X chromosome-controlling element 300956 BRAF pseudogene 1 310310 MYCL-related processed gene 301070 WD repeat domain-containing protein 44 300795 Cancer/testis antigen family 45 member A4 300898 CD$1 antisense RNA 302000 Epidermolysis bullosa macular type 305424 Factor VIII F8B 314900 Xm 300824 OPN1LW and OPN1MW genes controller of	TCP11X1|0.0034618|87.82%
NAG	TCP11X2	4	57.1	X	q11.1|q28	300345 Microphthalmia isolated with coloboma 1 300471 Cubitus valgus with mental retardation and unusual facies 300484 Orofaciodigital syndrome VIII 300716 Mental retardation X-linked 95 300719 Deafness cataract retinitis pigmentosa and sperm abnormalities 300864 Cerebral-cerebellar-coloboma syndrome X-linked 309050 Lutheran suppressor X-linked 300010 A-11 gene 300074 X chromosome-controlling element 300956 BRAF pseudogene 1 310310 MYCL-related processed gene 301070 WD repeat domain-containing protein 44 300795 Cancer/testis antigen family 45 member A4 300898 CD$1 antisense RNA 302000 Epidermolysis bullosa macular type 305424 Factor VIII F8B 314900 Xm 300824 OPN1LW and OPN1MW genes controller of	TCP11X2|0.006778696|83.73%
NAG	TENM1	4	57.1	X	q11.1|q28	300345 Microphthalmia isolated with coloboma 1 300471 Cubitus valgus with mental retardation and unusual facies 300484 Orofaciodigital syndrome VIII 300716 Mental retardation X-linked 95 300719 Deafness cataract retinitis pigmentosa and sperm abnormalities 300864 Cerebral-cerebellar-coloboma syndrome X-linked 309050 Lutheran suppressor X-linked 300010 A-11 gene 300074 X chromosome-controlling element 300956 BRAF pseudogene 1 310310 MYCL-related processed gene 301070 WD repeat domain-containing protein 44 300795 Cancer/testis antigen family 45 member A4 300898 CD$1 antisense RNA 302000 Epidermolysis bullosa macular type 305424 Factor VIII F8B 314900 Xm 300824 OPN1LW and OPN1MW genes controller of	TENM1|0.984495821|1.32%
NAG	TENT5D	4	57.1	X	q11.1|q28	300345 Microphthalmia isolated with coloboma 1 300471 Cubitus valgus with mental retardation and unusual facies 300484 Orofaciodigital syndrome VIII 300716 Mental retardation X-linked 95 300719 Deafness cataract retinitis pigmentosa and sperm abnormalities 300864 Cerebral-cerebellar-coloboma syndrome X-linked 309050 Lutheran suppressor X-linked 300010 A-11 gene 300074 X chromosome-controlling element 300956 BRAF pseudogene 1 310310 MYCL-related processed gene 301070 WD repeat domain-containing protein 44 300795 Cancer/testis antigen family 45 member A4 300898 CD$1 antisense RNA 302000 Epidermolysis bullosa macular type 305424 Factor VIII F8B 314900 Xm 300824 OPN1LW and OPN1MW genes controller of	NA
NAG	TEX13C	4	57.1	X	q11.1|q28	300345 Microphthalmia isolated with coloboma 1 300471 Cubitus valgus with mental retardation and unusual facies 300484 Orofaciodigital syndrome VIII 300716 Mental retardation X-linked 95 300719 Deafness cataract retinitis pigmentosa and sperm abnormalities 300864 Cerebral-cerebellar-coloboma syndrome X-linked 309050 Lutheran suppressor X-linked 300010 A-11 gene 300074 X chromosome-controlling element 300956 BRAF pseudogene 1 310310 MYCL-related processed gene 301070 WD repeat domain-containing protein 44 300795 Cancer/testis antigen family 45 member A4 300898 CD$1 antisense RNA 302000 Epidermolysis bullosa macular type 305424 Factor VIII F8B 314900 Xm 300824 OPN1LW and OPN1MW genes controller of	NA
NAG	TEX13D	4	57.1	X	q11.1|q28	300345 Microphthalmia isolated with coloboma 1 300471 Cubitus valgus with mental retardation and unusual facies 300484 Orofaciodigital syndrome VIII 300716 Mental retardation X-linked 95 300719 Deafness cataract retinitis pigmentosa and sperm abnormalities 300864 Cerebral-cerebellar-coloboma syndrome X-linked 309050 Lutheran suppressor X-linked 300010 A-11 gene 300074 X chromosome-controlling element 300956 BRAF pseudogene 1 310310 MYCL-related processed gene 301070 WD repeat domain-containing protein 44 300795 Cancer/testis antigen family 45 member A4 300898 CD$1 antisense RNA 302000 Epidermolysis bullosa macular type 305424 Factor VIII F8B 314900 Xm 300824 OPN1LW and OPN1MW genes controller of	NA
NAG	TEX28	4	57.1	X	q11.1|q28	300345 Microphthalmia isolated with coloboma 1 300471 Cubitus valgus with mental retardation and unusual facies 300484 Orofaciodigital syndrome VIII 300716 Mental retardation X-linked 95 300719 Deafness cataract retinitis pigmentosa and sperm abnormalities 300864 Cerebral-cerebellar-coloboma syndrome X-linked 309050 Lutheran suppressor X-linked 300010 A-11 gene 300074 X chromosome-controlling element 300956 BRAF pseudogene 1 310310 MYCL-related processed gene 301070 WD repeat domain-containing protein 44 300795 Cancer/testis antigen family 45 member A4 300898 CD$1 antisense RNA 302000 Epidermolysis bullosa macular type 305424 Factor VIII F8B 314900 Xm 300824 OPN1LW and OPN1MW genes controller of	TEX28|0.00247802|89.75%
NAG	TFDP3	4	57.1	X	q11.1|q28	300345 Microphthalmia isolated with coloboma 1 300471 Cubitus valgus with mental retardation and unusual facies 300484 Orofaciodigital syndrome VIII 300716 Mental retardation X-linked 95 300719 Deafness cataract retinitis pigmentosa and sperm abnormalities 300864 Cerebral-cerebellar-coloboma syndrome X-linked 309050 Lutheran suppressor X-linked 300010 A-11 gene 300074 X chromosome-controlling element 300956 BRAF pseudogene 1 310310 MYCL-related processed gene 301070 WD repeat domain-containing protein 44 300795 Cancer/testis antigen family 45 member A4 300898 CD$1 antisense RNA 302000 Epidermolysis bullosa macular type 305424 Factor VIII F8B 314900 Xm 300824 OPN1LW and OPN1MW genes controller of	TFDP3|0.001803463|91.52%
NAG	TFE3	4	57.1	X	p22.33|p11.1	301780 Arylsulfatase C f form 300345 Microphthalmia isolated with coloboma 1 300471 Cubitus valgus with mental retardation and unusual facies 300484 Orofaciodigital syndrome VIII 300716 Mental retardation X-linked 95 300719 Deafness cataract retinitis pigmentosa and sperm abnormalities 300864 Cerebral-cerebellar-coloboma syndrome X-linked 309050 Lutheran suppressor X-linked 301067 Family with sequence similarity 47 member C 300596 G antigen 3	TFE3|0.317599758|26.26%
NAG	TGIF2LX	4	57.1	X	q11.1|q28	300345 Microphthalmia isolated with coloboma 1 300471 Cubitus valgus with mental retardation and unusual facies 300484 Orofaciodigital syndrome VIII 300716 Mental retardation X-linked 95 300719 Deafness cataract retinitis pigmentosa and sperm abnormalities 300864 Cerebral-cerebellar-coloboma syndrome X-linked 309050 Lutheran suppressor X-linked 300010 A-11 gene 300074 X chromosome-controlling element 300956 BRAF pseudogene 1 310310 MYCL-related processed gene 301070 WD repeat domain-containing protein 44 300795 Cancer/testis antigen family 45 member A4 300898 CD$1 antisense RNA 302000 Epidermolysis bullosa macular type 305424 Factor VIII F8B 314900 Xm 300824 OPN1LW and OPN1MW genes controller of	TGIF2LX|0.000743161|97.05%
NAG	THOC2	4	57.1	X	q11.1|q28	300345 Microphthalmia isolated with coloboma 1 300471 Cubitus valgus with mental retardation and unusual facies 300484 Orofaciodigital syndrome VIII 300716 Mental retardation X-linked 95 300719 Deafness cataract retinitis pigmentosa and sperm abnormalities 300864 Cerebral-cerebellar-coloboma syndrome X-linked 309050 Lutheran suppressor X-linked 300010 A-11 gene 300074 X chromosome-controlling element 300956 BRAF pseudogene 1 310310 MYCL-related processed gene 301070 WD repeat domain-containing protein 44 300795 Cancer/testis antigen family 45 member A4 300898 CD$1 antisense RNA 302000 Epidermolysis bullosa macular type 305424 Factor VIII F8B 314900 Xm 300824 OPN1LW and OPN1MW genes controller of	THOC2|0.835142025|4.98%
NAG	TIMM17B	4	57.1	X	p22.33|p11.1	301780 Arylsulfatase C f form 300345 Microphthalmia isolated with coloboma 1 300471 Cubitus valgus with mental retardation and unusual facies 300484 Orofaciodigital syndrome VIII 300716 Mental retardation X-linked 95 300719 Deafness cataract retinitis pigmentosa and sperm abnormalities 300864 Cerebral-cerebellar-coloboma syndrome X-linked 309050 Lutheran suppressor X-linked 301067 Family with sequence similarity 47 member C 300596 G antigen 3	TIMM17B|0.077337213|55.82%
NAG	TIMM8A	4	57.1	X	q11.1|q28	300345 Microphthalmia isolated with coloboma 1 300471 Cubitus valgus with mental retardation and unusual facies 300484 Orofaciodigital syndrome VIII 300716 Mental retardation X-linked 95 300719 Deafness cataract retinitis pigmentosa and sperm abnormalities 300864 Cerebral-cerebellar-coloboma syndrome X-linked 309050 Lutheran suppressor X-linked 300010 A-11 gene 300074 X chromosome-controlling element 300956 BRAF pseudogene 1 310310 MYCL-related processed gene 301070 WD repeat domain-containing protein 44 300795 Cancer/testis antigen family 45 member A4 300898 CD$1 antisense RNA 302000 Epidermolysis bullosa macular type 305424 Factor VIII F8B 314900 Xm 300824 OPN1LW and OPN1MW genes controller of	TIMM8A|0.476613323|16.93%
NAG	TIMP1	4	57.1	X	p22.33|p11.1	301780 Arylsulfatase C f form 300345 Microphthalmia isolated with coloboma 1 300471 Cubitus valgus with mental retardation and unusual facies 300484 Orofaciodigital syndrome VIII 300716 Mental retardation X-linked 95 300719 Deafness cataract retinitis pigmentosa and sperm abnormalities 300864 Cerebral-cerebellar-coloboma syndrome X-linked 309050 Lutheran suppressor X-linked 301067 Family with sequence similarity 47 member C 300596 G antigen 3	TIMP1|0.471007953|17.12%
NAG	TKTL1	4	57.1	X	q11.1|q28	300345 Microphthalmia isolated with coloboma 1 300471 Cubitus valgus with mental retardation and unusual facies 300484 Orofaciodigital syndrome VIII 300716 Mental retardation X-linked 95 300719 Deafness cataract retinitis pigmentosa and sperm abnormalities 300864 Cerebral-cerebellar-coloboma syndrome X-linked 309050 Lutheran suppressor X-linked 300010 A-11 gene 300074 X chromosome-controlling element 300956 BRAF pseudogene 1 310310 MYCL-related processed gene 301070 WD repeat domain-containing protein 44 300795 Cancer/testis antigen family 45 member A4 300898 CD$1 antisense RNA 302000 Epidermolysis bullosa macular type 305424 Factor VIII F8B 314900 Xm 300824 OPN1LW and OPN1MW genes controller of	TKTL1|0.021703389|73.34%
NAG	TLR7	4	57.1	X	p22.33|p11.1	301780 Arylsulfatase C f form 300345 Microphthalmia isolated with coloboma 1 300471 Cubitus valgus with mental retardation and unusual facies 300484 Orofaciodigital syndrome VIII 300716 Mental retardation X-linked 95 300719 Deafness cataract retinitis pigmentosa and sperm abnormalities 300864 Cerebral-cerebellar-coloboma syndrome X-linked 309050 Lutheran suppressor X-linked 301067 Family with sequence similarity 47 member C 300596 G antigen 3	TLR7|0.244259408|32.07%
NAG	TLR8	4	57.1	X	p22.33|p11.1	301780 Arylsulfatase C f form 300345 Microphthalmia isolated with coloboma 1 300471 Cubitus valgus with mental retardation and unusual facies 300484 Orofaciodigital syndrome VIII 300716 Mental retardation X-linked 95 300719 Deafness cataract retinitis pigmentosa and sperm abnormalities 300864 Cerebral-cerebellar-coloboma syndrome X-linked 309050 Lutheran suppressor X-linked 301067 Family with sequence similarity 47 member C 300596 G antigen 3	TLR8|0.020704734|73.83%
NAG	TLR8-AS1	4	57.1	X	p22.33|p11.1	301780 Arylsulfatase C f form 300345 Microphthalmia isolated with coloboma 1 300471 Cubitus valgus with mental retardation and unusual facies 300484 Orofaciodigital syndrome VIII 300716 Mental retardation X-linked 95 300719 Deafness cataract retinitis pigmentosa and sperm abnormalities 300864 Cerebral-cerebellar-coloboma syndrome X-linked 309050 Lutheran suppressor X-linked 301067 Family with sequence similarity 47 member C 300596 G antigen 3	NA
NAG	TMEM185A	4	57.1	X	q11.1|q28	300345 Microphthalmia isolated with coloboma 1 300471 Cubitus valgus with mental retardation and unusual facies 300484 Orofaciodigital syndrome VIII 300716 Mental retardation X-linked 95 300719 Deafness cataract retinitis pigmentosa and sperm abnormalities 300864 Cerebral-cerebellar-coloboma syndrome X-linked 309050 Lutheran suppressor X-linked 300010 A-11 gene 300074 X chromosome-controlling element 300956 BRAF pseudogene 1 310310 MYCL-related processed gene 301070 WD repeat domain-containing protein 44 300795 Cancer/testis antigen family 45 member A4 300898 CD$1 antisense RNA 302000 Epidermolysis bullosa macular type 305424 Factor VIII F8B 314900 Xm 300824 OPN1LW and OPN1MW genes controller of	TMEM185A|0.185172519|38.34%
NAG	TMEM187	4	57.1	X	q11.1|q28	300345 Microphthalmia isolated with coloboma 1 300471 Cubitus valgus with mental retardation and unusual facies 300484 Orofaciodigital syndrome VIII 300716 Mental retardation X-linked 95 300719 Deafness cataract retinitis pigmentosa and sperm abnormalities 300864 Cerebral-cerebellar-coloboma syndrome X-linked 309050 Lutheran suppressor X-linked 300010 A-11 gene 300074 X chromosome-controlling element 300956 BRAF pseudogene 1 310310 MYCL-related processed gene 301070 WD repeat domain-containing protein 44 300795 Cancer/testis antigen family 45 member A4 300898 CD$1 antisense RNA 302000 Epidermolysis bullosa macular type 305424 Factor VIII F8B 314900 Xm 300824 OPN1LW and OPN1MW genes controller of	TMEM187|0.005010857|85.79%
NAG	TMEM255A	4	57.1	X	q11.1|q28	300345 Microphthalmia isolated with coloboma 1 300471 Cubitus valgus with mental retardation and unusual facies 300484 Orofaciodigital syndrome VIII 300716 Mental retardation X-linked 95 300719 Deafness cataract retinitis pigmentosa and sperm abnormalities 300864 Cerebral-cerebellar-coloboma syndrome X-linked 309050 Lutheran suppressor X-linked 300010 A-11 gene 300074 X chromosome-controlling element 300956 BRAF pseudogene 1 310310 MYCL-related processed gene 301070 WD repeat domain-containing protein 44 300795 Cancer/testis antigen family 45 member A4 300898 CD$1 antisense RNA 302000 Epidermolysis bullosa macular type 305424 Factor VIII F8B 314900 Xm 300824 OPN1LW and OPN1MW genes controller of	TMEM255A|0.497133954|15.98%
NAG	TMEM31	4	57.1	X	q11.1|q28	300345 Microphthalmia isolated with coloboma 1 300471 Cubitus valgus with mental retardation and unusual facies 300484 Orofaciodigital syndrome VIII 300716 Mental retardation X-linked 95 300719 Deafness cataract retinitis pigmentosa and sperm abnormalities 300864 Cerebral-cerebellar-coloboma syndrome X-linked 309050 Lutheran suppressor X-linked 300010 A-11 gene 300074 X chromosome-controlling element 300956 BRAF pseudogene 1 310310 MYCL-related processed gene 301070 WD repeat domain-containing protein 44 300795 Cancer/testis antigen family 45 member A4 300898 CD$1 antisense RNA 302000 Epidermolysis bullosa macular type 305424 Factor VIII F8B 314900 Xm 300824 OPN1LW and OPN1MW genes controller of	TMEM31|0.008995353|81.68%
NAG	TMEM35A	4	57.1	X	q11.1|q28	300345 Microphthalmia isolated with coloboma 1 300471 Cubitus valgus with mental retardation and unusual facies 300484 Orofaciodigital syndrome VIII 300716 Mental retardation X-linked 95 300719 Deafness cataract retinitis pigmentosa and sperm abnormalities 300864 Cerebral-cerebellar-coloboma syndrome X-linked 309050 Lutheran suppressor X-linked 300010 A-11 gene 300074 X chromosome-controlling element 300956 BRAF pseudogene 1 310310 MYCL-related processed gene 301070 WD repeat domain-containing protein 44 300795 Cancer/testis antigen family 45 member A4 300898 CD$1 antisense RNA 302000 Epidermolysis bullosa macular type 305424 Factor VIII F8B 314900 Xm 300824 OPN1LW and OPN1MW genes controller of	NA
NAG	TMEM47	4	57.1	X	p22.33|p11.1	301780 Arylsulfatase C f form 300345 Microphthalmia isolated with coloboma 1 300471 Cubitus valgus with mental retardation and unusual facies 300484 Orofaciodigital syndrome VIII 300716 Mental retardation X-linked 95 300719 Deafness cataract retinitis pigmentosa and sperm abnormalities 300864 Cerebral-cerebellar-coloboma syndrome X-linked 309050 Lutheran suppressor X-linked 301067 Family with sequence similarity 47 member C 300596 G antigen 3	TMEM47|0.316013008|26.35%
NAG	TMLHE	4	57.1	X	q11.1|q28	300345 Microphthalmia isolated with coloboma 1 300471 Cubitus valgus with mental retardation and unusual facies 300484 Orofaciodigital syndrome VIII 300716 Mental retardation X-linked 95 300719 Deafness cataract retinitis pigmentosa and sperm abnormalities 300864 Cerebral-cerebellar-coloboma syndrome X-linked 309050 Lutheran suppressor X-linked 300010 A-11 gene 300074 X chromosome-controlling element 300956 BRAF pseudogene 1 310310 MYCL-related processed gene 301070 WD repeat domain-containing protein 44 300795 Cancer/testis antigen family 45 member A4 300898 CD$1 antisense RNA 302000 Epidermolysis bullosa macular type 305424 Factor VIII F8B 314900 Xm 300824 OPN1LW and OPN1MW genes controller of	TMLHE|0.048163093|63.26%
NAG	TMLHE-AS1	4	57.1	X	q11.1|q28	300345 Microphthalmia isolated with coloboma 1 300471 Cubitus valgus with mental retardation and unusual facies 300484 Orofaciodigital syndrome VIII 300716 Mental retardation X-linked 95 300719 Deafness cataract retinitis pigmentosa and sperm abnormalities 300864 Cerebral-cerebellar-coloboma syndrome X-linked 309050 Lutheran suppressor X-linked 300010 A-11 gene 300074 X chromosome-controlling element 300956 BRAF pseudogene 1 310310 MYCL-related processed gene 301070 WD repeat domain-containing protein 44 300795 Cancer/testis antigen family 45 member A4 300898 CD$1 antisense RNA 302000 Epidermolysis bullosa macular type 305424 Factor VIII F8B 314900 Xm 300824 OPN1LW and OPN1MW genes controller of	NA
NAG	TMSB15A	4	57.1	X	q11.1|q28	300345 Microphthalmia isolated with coloboma 1 300471 Cubitus valgus with mental retardation and unusual facies 300484 Orofaciodigital syndrome VIII 300716 Mental retardation X-linked 95 300719 Deafness cataract retinitis pigmentosa and sperm abnormalities 300864 Cerebral-cerebellar-coloboma syndrome X-linked 309050 Lutheran suppressor X-linked 300010 A-11 gene 300074 X chromosome-controlling element 300956 BRAF pseudogene 1 310310 MYCL-related processed gene 301070 WD repeat domain-containing protein 44 300795 Cancer/testis antigen family 45 member A4 300898 CD$1 antisense RNA 302000 Epidermolysis bullosa macular type 305424 Factor VIII F8B 314900 Xm 300824 OPN1LW and OPN1MW genes controller of	TMSB15A|0.015845305|76.58%
NAG	TMSB15B	4	57.1	X	q11.1|q28	300345 Microphthalmia isolated with coloboma 1 300471 Cubitus valgus with mental retardation and unusual facies 300484 Orofaciodigital syndrome VIII 300716 Mental retardation X-linked 95 300719 Deafness cataract retinitis pigmentosa and sperm abnormalities 300864 Cerebral-cerebellar-coloboma syndrome X-linked 309050 Lutheran suppressor X-linked 300010 A-11 gene 300074 X chromosome-controlling element 300956 BRAF pseudogene 1 310310 MYCL-related processed gene 301070 WD repeat domain-containing protein 44 300795 Cancer/testis antigen family 45 member A4 300898 CD$1 antisense RNA 302000 Epidermolysis bullosa macular type 305424 Factor VIII F8B 314900 Xm 300824 OPN1LW and OPN1MW genes controller of	TMSB15B|0.05109893|62.32%
NAG	TMSB15B-AS1	4	57.1	X	q11.1|q28	300345 Microphthalmia isolated with coloboma 1 300471 Cubitus valgus with mental retardation and unusual facies 300484 Orofaciodigital syndrome VIII 300716 Mental retardation X-linked 95 300719 Deafness cataract retinitis pigmentosa and sperm abnormalities 300864 Cerebral-cerebellar-coloboma syndrome X-linked 309050 Lutheran suppressor X-linked 300010 A-11 gene 300074 X chromosome-controlling element 300956 BRAF pseudogene 1 310310 MYCL-related processed gene 301070 WD repeat domain-containing protein 44 300795 Cancer/testis antigen family 45 member A4 300898 CD$1 antisense RNA 302000 Epidermolysis bullosa macular type 305424 Factor VIII F8B 314900 Xm 300824 OPN1LW and OPN1MW genes controller of	NA
NAG	TMSB4X	4	57.1	X	p22.33|p11.1	301780 Arylsulfatase C f form 300345 Microphthalmia isolated with coloboma 1 300471 Cubitus valgus with mental retardation and unusual facies 300484 Orofaciodigital syndrome VIII 300716 Mental retardation X-linked 95 300719 Deafness cataract retinitis pigmentosa and sperm abnormalities 300864 Cerebral-cerebellar-coloboma syndrome X-linked 309050 Lutheran suppressor X-linked 301067 Family with sequence similarity 47 member C 300596 G antigen 3	TMSB4X|0.401177727|20.69%
NAG	TNIP2P1	4	57.1	X	p22.33|p11.1	301780 Arylsulfatase C f form 300345 Microphthalmia isolated with coloboma 1 300471 Cubitus valgus with mental retardation and unusual facies 300484 Orofaciodigital syndrome VIII 300716 Mental retardation X-linked 95 300719 Deafness cataract retinitis pigmentosa and sperm abnormalities 300864 Cerebral-cerebellar-coloboma syndrome X-linked 309050 Lutheran suppressor X-linked 301067 Family with sequence similarity 47 member C 300596 G antigen 3	NA
NAG	TNMD	4	57.1	X	q11.1|q28	300345 Microphthalmia isolated with coloboma 1 300471 Cubitus valgus with mental retardation and unusual facies 300484 Orofaciodigital syndrome VIII 300716 Mental retardation X-linked 95 300719 Deafness cataract retinitis pigmentosa and sperm abnormalities 300864 Cerebral-cerebellar-coloboma syndrome X-linked 309050 Lutheran suppressor X-linked 300010 A-11 gene 300074 X chromosome-controlling element 300956 BRAF pseudogene 1 310310 MYCL-related processed gene 301070 WD repeat domain-containing protein 44 300795 Cancer/testis antigen family 45 member A4 300898 CD$1 antisense RNA 302000 Epidermolysis bullosa macular type 305424 Factor VIII F8B 314900 Xm 300824 OPN1LW and OPN1MW genes controller of	TNMD|0.621726505|11.05%
NAG	TRAPPC2	4	57.1	X	p22.33|p11.1	301780 Arylsulfatase C f form 300345 Microphthalmia isolated with coloboma 1 300471 Cubitus valgus with mental retardation and unusual facies 300484 Orofaciodigital syndrome VIII 300716 Mental retardation X-linked 95 300719 Deafness cataract retinitis pigmentosa and sperm abnormalities 300864 Cerebral-cerebellar-coloboma syndrome X-linked 309050 Lutheran suppressor X-linked 301067 Family with sequence similarity 47 member C 300596 G antigen 3	TRAPPC2|0.388159063|21.53%
NAG	TREX2	4	57.1	X	q11.1|q28	300345 Microphthalmia isolated with coloboma 1 300471 Cubitus valgus with mental retardation and unusual facies 300484 Orofaciodigital syndrome VIII 300716 Mental retardation X-linked 95 300719 Deafness cataract retinitis pigmentosa and sperm abnormalities 300864 Cerebral-cerebellar-coloboma syndrome X-linked 309050 Lutheran suppressor X-linked 300010 A-11 gene 300074 X chromosome-controlling element 300956 BRAF pseudogene 1 310310 MYCL-related processed gene 301070 WD repeat domain-containing protein 44 300795 Cancer/testis antigen family 45 member A4 300898 CD$1 antisense RNA 302000 Epidermolysis bullosa macular type 305424 Factor VIII F8B 314900 Xm 300824 OPN1LW and OPN1MW genes controller of	TREX2|0.024932402|71.84%
NAG	TRMT2B	4	57.1	X	q11.1|q28	300345 Microphthalmia isolated with coloboma 1 300471 Cubitus valgus with mental retardation and unusual facies 300484 Orofaciodigital syndrome VIII 300716 Mental retardation X-linked 95 300719 Deafness cataract retinitis pigmentosa and sperm abnormalities 300864 Cerebral-cerebellar-coloboma syndrome X-linked 309050 Lutheran suppressor X-linked 300010 A-11 gene 300074 X chromosome-controlling element 300956 BRAF pseudogene 1 310310 MYCL-related processed gene 301070 WD repeat domain-containing protein 44 300795 Cancer/testis antigen family 45 member A4 300898 CD$1 antisense RNA 302000 Epidermolysis bullosa macular type 305424 Factor VIII F8B 314900 Xm 300824 OPN1LW and OPN1MW genes controller of	TRMT2B|0.029163187|69.8%
NAG	TRO	4	57.1	X	p22.33|p11.1	301780 Arylsulfatase C f form 300345 Microphthalmia isolated with coloboma 1 300471 Cubitus valgus with mental retardation and unusual facies 300484 Orofaciodigital syndrome VIII 300716 Mental retardation X-linked 95 300719 Deafness cataract retinitis pigmentosa and sperm abnormalities 300864 Cerebral-cerebellar-coloboma syndrome X-linked 309050 Lutheran suppressor X-linked 301067 Family with sequence similarity 47 member C 300596 G antigen 3	TRO|0.089457152|53.35%
NAG	TSPAN6	4	57.1	X	q11.1|q28	300345 Microphthalmia isolated with coloboma 1 300471 Cubitus valgus with mental retardation and unusual facies 300484 Orofaciodigital syndrome VIII 300716 Mental retardation X-linked 95 300719 Deafness cataract retinitis pigmentosa and sperm abnormalities 300864 Cerebral-cerebellar-coloboma syndrome X-linked 309050 Lutheran suppressor X-linked 300010 A-11 gene 300074 X chromosome-controlling element 300956 BRAF pseudogene 1 310310 MYCL-related processed gene 301070 WD repeat domain-containing protein 44 300795 Cancer/testis antigen family 45 member A4 300898 CD$1 antisense RNA 302000 Epidermolysis bullosa macular type 305424 Factor VIII F8B 314900 Xm 300824 OPN1LW and OPN1MW genes controller of	TSPAN6|0.129446488|45.94%
NAG	TSPAN7	4	57.1	X	p22.33|p11.1	301780 Arylsulfatase C f form 300345 Microphthalmia isolated with coloboma 1 300471 Cubitus valgus with mental retardation and unusual facies 300484 Orofaciodigital syndrome VIII 300716 Mental retardation X-linked 95 300719 Deafness cataract retinitis pigmentosa and sperm abnormalities 300864 Cerebral-cerebellar-coloboma syndrome X-linked 309050 Lutheran suppressor X-linked 301067 Family with sequence similarity 47 member C 300596 G antigen 3	TSPAN7|0.454568476|17.96%
NAG	TSR2	4	57.1	X	p22.33|p11.1	301780 Arylsulfatase C f form 300345 Microphthalmia isolated with coloboma 1 300471 Cubitus valgus with mental retardation and unusual facies 300484 Orofaciodigital syndrome VIII 300716 Mental retardation X-linked 95 300719 Deafness cataract retinitis pigmentosa and sperm abnormalities 300864 Cerebral-cerebellar-coloboma syndrome X-linked 309050 Lutheran suppressor X-linked 301067 Family with sequence similarity 47 member C 300596 G antigen 3	TSR2|0.076113277|56.05%
NAG	TXLNG	4	57.1	X	p22.33|p11.1	301780 Arylsulfatase C f form 300345 Microphthalmia isolated with coloboma 1 300471 Cubitus valgus with mental retardation and unusual facies 300484 Orofaciodigital syndrome VIII 300716 Mental retardation X-linked 95 300719 Deafness cataract retinitis pigmentosa and sperm abnormalities 300864 Cerebral-cerebellar-coloboma syndrome X-linked 309050 Lutheran suppressor X-linked 301067 Family with sequence similarity 47 member C 300596 G antigen 3	TXLNG|0.216783982|34.77%
NAG	UBA1	4	57.1	X	p22.33|p11.1	301780 Arylsulfatase C f form 300345 Microphthalmia isolated with coloboma 1 300471 Cubitus valgus with mental retardation and unusual facies 300484 Orofaciodigital syndrome VIII 300716 Mental retardation X-linked 95 300719 Deafness cataract retinitis pigmentosa and sperm abnormalities 300864 Cerebral-cerebellar-coloboma syndrome X-linked 309050 Lutheran suppressor X-linked 301067 Family with sequence similarity 47 member C 300596 G antigen 3	UBA1|0.387160986|21.58%
NAG	UBE2A	4	57.1	X	q11.1|q28	300345 Microphthalmia isolated with coloboma 1 300471 Cubitus valgus with mental retardation and unusual facies 300484 Orofaciodigital syndrome VIII 300716 Mental retardation X-linked 95 300719 Deafness cataract retinitis pigmentosa and sperm abnormalities 300864 Cerebral-cerebellar-coloboma syndrome X-linked 309050 Lutheran suppressor X-linked 300010 A-11 gene 300074 X chromosome-controlling element 300956 BRAF pseudogene 1 310310 MYCL-related processed gene 301070 WD repeat domain-containing protein 44 300795 Cancer/testis antigen family 45 member A4 300898 CD$1 antisense RNA 302000 Epidermolysis bullosa macular type 305424 Factor VIII F8B 314900 Xm 300824 OPN1LW and OPN1MW genes controller of	UBE2A|0.66329391|9.57%
NAG	UBE2DNL	4	57.1	X	q11.1|q28	300345 Microphthalmia isolated with coloboma 1 300471 Cubitus valgus with mental retardation and unusual facies 300484 Orofaciodigital syndrome VIII 300716 Mental retardation X-linked 95 300719 Deafness cataract retinitis pigmentosa and sperm abnormalities 300864 Cerebral-cerebellar-coloboma syndrome X-linked 309050 Lutheran suppressor X-linked 300010 A-11 gene 300074 X chromosome-controlling element 300956 BRAF pseudogene 1 310310 MYCL-related processed gene 301070 WD repeat domain-containing protein 44 300795 Cancer/testis antigen family 45 member A4 300898 CD$1 antisense RNA 302000 Epidermolysis bullosa macular type 305424 Factor VIII F8B 314900 Xm 300824 OPN1LW and OPN1MW genes controller of	NA
NAG	UBE2E4P	4	57.1	X	p22.33|p11.1	301780 Arylsulfatase C f form 300345 Microphthalmia isolated with coloboma 1 300471 Cubitus valgus with mental retardation and unusual facies 300484 Orofaciodigital syndrome VIII 300716 Mental retardation X-linked 95 300719 Deafness cataract retinitis pigmentosa and sperm abnormalities 300864 Cerebral-cerebellar-coloboma syndrome X-linked 309050 Lutheran suppressor X-linked 301067 Family with sequence similarity 47 member C 300596 G antigen 3	NA
NAG	UBE2NL	4	57.1	X	q11.1|q28	300345 Microphthalmia isolated with coloboma 1 300471 Cubitus valgus with mental retardation and unusual facies 300484 Orofaciodigital syndrome VIII 300716 Mental retardation X-linked 95 300719 Deafness cataract retinitis pigmentosa and sperm abnormalities 300864 Cerebral-cerebellar-coloboma syndrome X-linked 309050 Lutheran suppressor X-linked 300010 A-11 gene 300074 X chromosome-controlling element 300956 BRAF pseudogene 1 310310 MYCL-related processed gene 301070 WD repeat domain-containing protein 44 300795 Cancer/testis antigen family 45 member A4 300898 CD$1 antisense RNA 302000 Epidermolysis bullosa macular type 305424 Factor VIII F8B 314900 Xm 300824 OPN1LW and OPN1MW genes controller of	UBE2NL|0.004200754|86.73%
NAG	UBL4A	4	57.1	X	q11.1|q28	300345 Microphthalmia isolated with coloboma 1 300471 Cubitus valgus with mental retardation and unusual facies 300484 Orofaciodigital syndrome VIII 300716 Mental retardation X-linked 95 300719 Deafness cataract retinitis pigmentosa and sperm abnormalities 300864 Cerebral-cerebellar-coloboma syndrome X-linked 309050 Lutheran suppressor X-linked 300010 A-11 gene 300074 X chromosome-controlling element 300956 BRAF pseudogene 1 310310 MYCL-related processed gene 301070 WD repeat domain-containing protein 44 300795 Cancer/testis antigen family 45 member A4 300898 CD$1 antisense RNA 302000 Epidermolysis bullosa macular type 305424 Factor VIII F8B 314900 Xm 300824 OPN1LW and OPN1MW genes controller of	UBL4A|0.03073575|69.08%
NAG	UPF3B	4	57.1	X	q11.1|q28	300345 Microphthalmia isolated with coloboma 1 300471 Cubitus valgus with mental retardation and unusual facies 300484 Orofaciodigital syndrome VIII 300716 Mental retardation X-linked 95 300719 Deafness cataract retinitis pigmentosa and sperm abnormalities 300864 Cerebral-cerebellar-coloboma syndrome X-linked 309050 Lutheran suppressor X-linked 300010 A-11 gene 300074 X chromosome-controlling element 300956 BRAF pseudogene 1 310310 MYCL-related processed gene 301070 WD repeat domain-containing protein 44 300795 Cancer/testis antigen family 45 member A4 300898 CD$1 antisense RNA 302000 Epidermolysis bullosa macular type 305424 Factor VIII F8B 314900 Xm 300824 OPN1LW and OPN1MW genes controller of	UPF3B|0.233589472|33.04%
NAG	USP11	4	57.1	X	p22.33|p11.1	301780 Arylsulfatase C f form 300345 Microphthalmia isolated with coloboma 1 300471 Cubitus valgus with mental retardation and unusual facies 300484 Orofaciodigital syndrome VIII 300716 Mental retardation X-linked 95 300719 Deafness cataract retinitis pigmentosa and sperm abnormalities 300864 Cerebral-cerebellar-coloboma syndrome X-linked 309050 Lutheran suppressor X-linked 301067 Family with sequence similarity 47 member C 300596 G antigen 3	USP11|0.143128268|43.97%
NAG	USP26	4	57.1	X	q11.1|q28	300345 Microphthalmia isolated with coloboma 1 300471 Cubitus valgus with mental retardation and unusual facies 300484 Orofaciodigital syndrome VIII 300716 Mental retardation X-linked 95 300719 Deafness cataract retinitis pigmentosa and sperm abnormalities 300864 Cerebral-cerebellar-coloboma syndrome X-linked 309050 Lutheran suppressor X-linked 300010 A-11 gene 300074 X chromosome-controlling element 300956 BRAF pseudogene 1 310310 MYCL-related processed gene 301070 WD repeat domain-containing protein 44 300795 Cancer/testis antigen family 45 member A4 300898 CD$1 antisense RNA 302000 Epidermolysis bullosa macular type 305424 Factor VIII F8B 314900 Xm 300824 OPN1LW and OPN1MW genes controller of	USP26|0.00097205|95.62%
NAG	USP9X	4	57.1	X	p22.33|p11.1	301780 Arylsulfatase C f form 300345 Microphthalmia isolated with coloboma 1 300471 Cubitus valgus with mental retardation and unusual facies 300484 Orofaciodigital syndrome VIII 300716 Mental retardation X-linked 95 300719 Deafness cataract retinitis pigmentosa and sperm abnormalities 300864 Cerebral-cerebellar-coloboma syndrome X-linked 309050 Lutheran suppressor X-linked 301067 Family with sequence similarity 47 member C 300596 G antigen 3	USP9X|0.885379062|3.82%
NAG	UTP14A	4	57.1	X	q11.1|q28	300345 Microphthalmia isolated with coloboma 1 300471 Cubitus valgus with mental retardation and unusual facies 300484 Orofaciodigital syndrome VIII 300716 Mental retardation X-linked 95 300719 Deafness cataract retinitis pigmentosa and sperm abnormalities 300864 Cerebral-cerebellar-coloboma syndrome X-linked 309050 Lutheran suppressor X-linked 300010 A-11 gene 300074 X chromosome-controlling element 300956 BRAF pseudogene 1 310310 MYCL-related processed gene 301070 WD repeat domain-containing protein 44 300795 Cancer/testis antigen family 45 member A4 300898 CD$1 antisense RNA 302000 Epidermolysis bullosa macular type 305424 Factor VIII F8B 314900 Xm 300824 OPN1LW and OPN1MW genes controller of	UTP14A|0.075373122|56.2%
NAG	UXT	4	57.1	X	p22.33|p11.1	301780 Arylsulfatase C f form 300345 Microphthalmia isolated with coloboma 1 300471 Cubitus valgus with mental retardation and unusual facies 300484 Orofaciodigital syndrome VIII 300716 Mental retardation X-linked 95 300719 Deafness cataract retinitis pigmentosa and sperm abnormalities 300864 Cerebral-cerebellar-coloboma syndrome X-linked 309050 Lutheran suppressor X-linked 301067 Family with sequence similarity 47 member C 300596 G antigen 3	UXT|0.333319662|25.22%
NAG	UXT-AS1	4	57.1	X	p22.33|p11.1	301780 Arylsulfatase C f form 300345 Microphthalmia isolated with coloboma 1 300471 Cubitus valgus with mental retardation and unusual facies 300484 Orofaciodigital syndrome VIII 300716 Mental retardation X-linked 95 300719 Deafness cataract retinitis pigmentosa and sperm abnormalities 300864 Cerebral-cerebellar-coloboma syndrome X-linked 309050 Lutheran suppressor X-linked 301067 Family with sequence similarity 47 member C 300596 G antigen 3	NA
NAG	VBP1	4	57.1	X	q11.1|q28	300345 Microphthalmia isolated with coloboma 1 300471 Cubitus valgus with mental retardation and unusual facies 300484 Orofaciodigital syndrome VIII 300716 Mental retardation X-linked 95 300719 Deafness cataract retinitis pigmentosa and sperm abnormalities 300864 Cerebral-cerebellar-coloboma syndrome X-linked 309050 Lutheran suppressor X-linked 300010 A-11 gene 300074 X chromosome-controlling element 300956 BRAF pseudogene 1 310310 MYCL-related processed gene 301070 WD repeat domain-containing protein 44 300795 Cancer/testis antigen family 45 member A4 300898 CD$1 antisense RNA 302000 Epidermolysis bullosa macular type 305424 Factor VIII F8B 314900 Xm 300824 OPN1LW and OPN1MW genes controller of	VBP1|0.483090305|16.58%
NAG	VCX	4	57.1	X	p22.33|p11.1	301780 Arylsulfatase C f form 300345 Microphthalmia isolated with coloboma 1 300471 Cubitus valgus with mental retardation and unusual facies 300484 Orofaciodigital syndrome VIII 300716 Mental retardation X-linked 95 300719 Deafness cataract retinitis pigmentosa and sperm abnormalities 300864 Cerebral-cerebellar-coloboma syndrome X-linked 309050 Lutheran suppressor X-linked 301067 Family with sequence similarity 47 member C 300596 G antigen 3	VCX|0.001423162|93.22%
NAG	VCX2	4	57.1	X	p22.33|p11.1	301780 Arylsulfatase C f form 300345 Microphthalmia isolated with coloboma 1 300471 Cubitus valgus with mental retardation and unusual facies 300484 Orofaciodigital syndrome VIII 300716 Mental retardation X-linked 95 300719 Deafness cataract retinitis pigmentosa and sperm abnormalities 300864 Cerebral-cerebellar-coloboma syndrome X-linked 309050 Lutheran suppressor X-linked 301067 Family with sequence similarity 47 member C 300596 G antigen 3	VCX2|0.001383318|93.45%
NAG	VCX3A	4	57.1	X	p22.33|p11.1	301780 Arylsulfatase C f form 300345 Microphthalmia isolated with coloboma 1 300471 Cubitus valgus with mental retardation and unusual facies 300484 Orofaciodigital syndrome VIII 300716 Mental retardation X-linked 95 300719 Deafness cataract retinitis pigmentosa and sperm abnormalities 300864 Cerebral-cerebellar-coloboma syndrome X-linked 309050 Lutheran suppressor X-linked 301067 Family with sequence similarity 47 member C 300596 G antigen 3	VCX3A|0.001257311|94.12%
NAG	VCX3B	4	57.1	X	p22.33|p11.1	301780 Arylsulfatase C f form 300345 Microphthalmia isolated with coloboma 1 300471 Cubitus valgus with mental retardation and unusual facies 300484 Orofaciodigital syndrome VIII 300716 Mental retardation X-linked 95 300719 Deafness cataract retinitis pigmentosa and sperm abnormalities 300864 Cerebral-cerebellar-coloboma syndrome X-linked 309050 Lutheran suppressor X-linked 301067 Family with sequence similarity 47 member C 300596 G antigen 3	VCX3B|0.000759636|96.94%
NAG	VEGFD	4	57.1	X	p22.33|p11.1	301780 Arylsulfatase C f form 300345 Microphthalmia isolated with coloboma 1 300471 Cubitus valgus with mental retardation and unusual facies 300484 Orofaciodigital syndrome VIII 300716 Mental retardation X-linked 95 300719 Deafness cataract retinitis pigmentosa and sperm abnormalities 300864 Cerebral-cerebellar-coloboma syndrome X-linked 309050 Lutheran suppressor X-linked 301067 Family with sequence similarity 47 member C 300596 G antigen 3	NA
NAG	VENTXP1	4	57.1	X	p22.33|p11.1	301780 Arylsulfatase C f form 300345 Microphthalmia isolated with coloboma 1 300471 Cubitus valgus with mental retardation and unusual facies 300484 Orofaciodigital syndrome VIII 300716 Mental retardation X-linked 95 300719 Deafness cataract retinitis pigmentosa and sperm abnormalities 300864 Cerebral-cerebellar-coloboma syndrome X-linked 309050 Lutheran suppressor X-linked 301067 Family with sequence similarity 47 member C 300596 G antigen 3	NA
NAG	VGLL1	4	57.1	X	q11.1|q28	300345 Microphthalmia isolated with coloboma 1 300471 Cubitus valgus with mental retardation and unusual facies 300484 Orofaciodigital syndrome VIII 300716 Mental retardation X-linked 95 300719 Deafness cataract retinitis pigmentosa and sperm abnormalities 300864 Cerebral-cerebellar-coloboma syndrome X-linked 309050 Lutheran suppressor X-linked 300010 A-11 gene 300074 X chromosome-controlling element 300956 BRAF pseudogene 1 310310 MYCL-related processed gene 301070 WD repeat domain-containing protein 44 300795 Cancer/testis antigen family 45 member A4 300898 CD$1 antisense RNA 302000 Epidermolysis bullosa macular type 305424 Factor VIII F8B 314900 Xm 300824 OPN1LW and OPN1MW genes controller of	VGLL1|0.004586267|86.32%
NAG	VMA21	4	57.1	X	q11.1|q28	300345 Microphthalmia isolated with coloboma 1 300471 Cubitus valgus with mental retardation and unusual facies 300484 Orofaciodigital syndrome VIII 300716 Mental retardation X-linked 95 300719 Deafness cataract retinitis pigmentosa and sperm abnormalities 300864 Cerebral-cerebellar-coloboma syndrome X-linked 309050 Lutheran suppressor X-linked 300010 A-11 gene 300074 X chromosome-controlling element 300956 BRAF pseudogene 1 310310 MYCL-related processed gene 301070 WD repeat domain-containing protein 44 300795 Cancer/testis antigen family 45 member A4 300898 CD$1 antisense RNA 302000 Epidermolysis bullosa macular type 305424 Factor VIII F8B 314900 Xm 300824 OPN1LW and OPN1MW genes controller of	VMA21|0.097445686|51.64%
NAG	VN1R3	4	57.1	16	p11.2|p11.1	118870 Nonhistone chromosomal protein-1 133290 Esterase-B3 138060 Glucocorticoid receptor-like 1 147573 Interferon production regulator 247980 Lipase B lysosomal acid 615835 Chromosome 16p11 inversion	NA
NAG	WAS	4	57.1	X	p22.33|p11.1	301780 Arylsulfatase C f form 300345 Microphthalmia isolated with coloboma 1 300471 Cubitus valgus with mental retardation and unusual facies 300484 Orofaciodigital syndrome VIII 300716 Mental retardation X-linked 95 300719 Deafness cataract retinitis pigmentosa and sperm abnormalities 300864 Cerebral-cerebellar-coloboma syndrome X-linked 309050 Lutheran suppressor X-linked 301067 Family with sequence similarity 47 member C 300596 G antigen 3	WAS|0.194342372|37.38%
NAG	WDR13	4	57.1	X	p22.33|p11.1	301780 Arylsulfatase C f form 300345 Microphthalmia isolated with coloboma 1 300471 Cubitus valgus with mental retardation and unusual facies 300484 Orofaciodigital syndrome VIII 300716 Mental retardation X-linked 95 300719 Deafness cataract retinitis pigmentosa and sperm abnormalities 300864 Cerebral-cerebellar-coloboma syndrome X-linked 309050 Lutheran suppressor X-linked 301067 Family with sequence similarity 47 member C 300596 G antigen 3	WDR13|0.212864463|35.27%
NAG	WDR44	4	57.1	X	q11.1|q28	300345 Microphthalmia isolated with coloboma 1 300471 Cubitus valgus with mental retardation and unusual facies 300484 Orofaciodigital syndrome VIII 300716 Mental retardation X-linked 95 300719 Deafness cataract retinitis pigmentosa and sperm abnormalities 300864 Cerebral-cerebellar-coloboma syndrome X-linked 309050 Lutheran suppressor X-linked 300010 A-11 gene 300074 X chromosome-controlling element 300956 BRAF pseudogene 1 310310 MYCL-related processed gene 301070 WD repeat domain-containing protein 44 300795 Cancer/testis antigen family 45 member A4 300898 CD$1 antisense RNA 302000 Epidermolysis bullosa macular type 305424 Factor VIII F8B 314900 Xm 300824 OPN1LW and OPN1MW genes controller of	WDR44|0.359669062|23.45%
NAG	WDR45	4	57.1	X	p22.33|p11.1	301780 Arylsulfatase C f form 300345 Microphthalmia isolated with coloboma 1 300471 Cubitus valgus with mental retardation and unusual facies 300484 Orofaciodigital syndrome VIII 300716 Mental retardation X-linked 95 300719 Deafness cataract retinitis pigmentosa and sperm abnormalities 300864 Cerebral-cerebellar-coloboma syndrome X-linked 309050 Lutheran suppressor X-linked 301067 Family with sequence similarity 47 member C 300596 G antigen 3	WDR45|0.106043352|49.99%
NAG	WNK3	4	57.1	X	p22.33|p11.1	301780 Arylsulfatase C f form 300345 Microphthalmia isolated with coloboma 1 300471 Cubitus valgus with mental retardation and unusual facies 300484 Orofaciodigital syndrome VIII 300716 Mental retardation X-linked 95 300719 Deafness cataract retinitis pigmentosa and sperm abnormalities 300864 Cerebral-cerebellar-coloboma syndrome X-linked 309050 Lutheran suppressor X-linked 301067 Family with sequence similarity 47 member C 300596 G antigen 3	WNK3|0.211787257|35.39%
NAG	WWC3	4	57.1	X	p22.33|p11.1	301780 Arylsulfatase C f form 300345 Microphthalmia isolated with coloboma 1 300471 Cubitus valgus with mental retardation and unusual facies 300484 Orofaciodigital syndrome VIII 300716 Mental retardation X-linked 95 300719 Deafness cataract retinitis pigmentosa and sperm abnormalities 300864 Cerebral-cerebellar-coloboma syndrome X-linked 309050 Lutheran suppressor X-linked 301067 Family with sequence similarity 47 member C 300596 G antigen 3	WWC3|0.063523639|59.01%
NAG	XACT	4	57.1	X	q11.1|q28	300345 Microphthalmia isolated with coloboma 1 300471 Cubitus valgus with mental retardation and unusual facies 300484 Orofaciodigital syndrome VIII 300716 Mental retardation X-linked 95 300719 Deafness cataract retinitis pigmentosa and sperm abnormalities 300864 Cerebral-cerebellar-coloboma syndrome X-linked 309050 Lutheran suppressor X-linked 300010 A-11 gene 300074 X chromosome-controlling element 300956 BRAF pseudogene 1 310310 MYCL-related processed gene 301070 WD repeat domain-containing protein 44 300795 Cancer/testis antigen family 45 member A4 300898 CD$1 antisense RNA 302000 Epidermolysis bullosa macular type 305424 Factor VIII F8B 314900 Xm 300824 OPN1LW and OPN1MW genes controller of	NA
NAG	XG	4	57.1	X	p22.33|p11.1	301780 Arylsulfatase C f form 300345 Microphthalmia isolated with coloboma 1 300471 Cubitus valgus with mental retardation and unusual facies 300484 Orofaciodigital syndrome VIII 300716 Mental retardation X-linked 95 300719 Deafness cataract retinitis pigmentosa and sperm abnormalities 300864 Cerebral-cerebellar-coloboma syndrome X-linked 309050 Lutheran suppressor X-linked 301067 Family with sequence similarity 47 member C 300596 G antigen 3	XG|0.001578916|92.42%
NAG	XIAP	4	57.1	X	q11.1|q28	300345 Microphthalmia isolated with coloboma 1 300471 Cubitus valgus with mental retardation and unusual facies 300484 Orofaciodigital syndrome VIII 300716 Mental retardation X-linked 95 300719 Deafness cataract retinitis pigmentosa and sperm abnormalities 300864 Cerebral-cerebellar-coloboma syndrome X-linked 309050 Lutheran suppressor X-linked 300010 A-11 gene 300074 X chromosome-controlling element 300956 BRAF pseudogene 1 310310 MYCL-related processed gene 301070 WD repeat domain-containing protein 44 300795 Cancer/testis antigen family 45 member A4 300898 CD$1 antisense RNA 302000 Epidermolysis bullosa macular type 305424 Factor VIII F8B 314900 Xm 300824 OPN1LW and OPN1MW genes controller of	XIAP|0.904250716|3.36%
NAG	XK	4	57.1	X	p22.33|p11.1	301780 Arylsulfatase C f form 300345 Microphthalmia isolated with coloboma 1 300471 Cubitus valgus with mental retardation and unusual facies 300484 Orofaciodigital syndrome VIII 300716 Mental retardation X-linked 95 300719 Deafness cataract retinitis pigmentosa and sperm abnormalities 300864 Cerebral-cerebellar-coloboma syndrome X-linked 309050 Lutheran suppressor X-linked 301067 Family with sequence similarity 47 member C 300596 G antigen 3	XK|0.151295984|42.78%
NAG	XKRX	4	57.1	X	q11.1|q28	300345 Microphthalmia isolated with coloboma 1 300471 Cubitus valgus with mental retardation and unusual facies 300484 Orofaciodigital syndrome VIII 300716 Mental retardation X-linked 95 300719 Deafness cataract retinitis pigmentosa and sperm abnormalities 300864 Cerebral-cerebellar-coloboma syndrome X-linked 309050 Lutheran suppressor X-linked 300010 A-11 gene 300074 X chromosome-controlling element 300956 BRAF pseudogene 1 310310 MYCL-related processed gene 301070 WD repeat domain-containing protein 44 300795 Cancer/testis antigen family 45 member A4 300898 CD$1 antisense RNA 302000 Epidermolysis bullosa macular type 305424 Factor VIII F8B 314900 Xm 300824 OPN1LW and OPN1MW genes controller of	XKRX|0.214474354|35.07%
NAG	XPNPEP2	4	57.1	X	q11.1|q28	300345 Microphthalmia isolated with coloboma 1 300471 Cubitus valgus with mental retardation and unusual facies 300484 Orofaciodigital syndrome VIII 300716 Mental retardation X-linked 95 300719 Deafness cataract retinitis pigmentosa and sperm abnormalities 300864 Cerebral-cerebellar-coloboma syndrome X-linked 309050 Lutheran suppressor X-linked 300010 A-11 gene 300074 X chromosome-controlling element 300956 BRAF pseudogene 1 310310 MYCL-related processed gene 301070 WD repeat domain-containing protein 44 300795 Cancer/testis antigen family 45 member A4 300898 CD$1 antisense RNA 302000 Epidermolysis bullosa macular type 305424 Factor VIII F8B 314900 Xm 300824 OPN1LW and OPN1MW genes controller of	XPNPEP2|0.063554785|59%
NAG	YIPF6	4	57.1	X	q11.1|q28	300345 Microphthalmia isolated with coloboma 1 300471 Cubitus valgus with mental retardation and unusual facies 300484 Orofaciodigital syndrome VIII 300716 Mental retardation X-linked 95 300719 Deafness cataract retinitis pigmentosa and sperm abnormalities 300864 Cerebral-cerebellar-coloboma syndrome X-linked 309050 Lutheran suppressor X-linked 300010 A-11 gene 300074 X chromosome-controlling element 300956 BRAF pseudogene 1 310310 MYCL-related processed gene 301070 WD repeat domain-containing protein 44 300795 Cancer/testis antigen family 45 member A4 300898 CD$1 antisense RNA 302000 Epidermolysis bullosa macular type 305424 Factor VIII F8B 314900 Xm 300824 OPN1LW and OPN1MW genes controller of	YIPF6|0.128402537|46.13%
NAG	YY2	4	57.1	X	p22.33|p11.1	301780 Arylsulfatase C f form 300345 Microphthalmia isolated with coloboma 1 300471 Cubitus valgus with mental retardation and unusual facies 300484 Orofaciodigital syndrome VIII 300716 Mental retardation X-linked 95 300719 Deafness cataract retinitis pigmentosa and sperm abnormalities 300864 Cerebral-cerebellar-coloboma syndrome X-linked 309050 Lutheran suppressor X-linked 301067 Family with sequence similarity 47 member C 300596 G antigen 3	YY2|0.001308718|93.84%
NAG	ZBTB33	4	57.1	X	q11.1|q28	300345 Microphthalmia isolated with coloboma 1 300471 Cubitus valgus with mental retardation and unusual facies 300484 Orofaciodigital syndrome VIII 300716 Mental retardation X-linked 95 300719 Deafness cataract retinitis pigmentosa and sperm abnormalities 300864 Cerebral-cerebellar-coloboma syndrome X-linked 309050 Lutheran suppressor X-linked 300010 A-11 gene 300074 X chromosome-controlling element 300956 BRAF pseudogene 1 310310 MYCL-related processed gene 301070 WD repeat domain-containing protein 44 300795 Cancer/testis antigen family 45 member A4 300898 CD$1 antisense RNA 302000 Epidermolysis bullosa macular type 305424 Factor VIII F8B 314900 Xm 300824 OPN1LW and OPN1MW genes controller of	ZBTB33|0.393506803|21.17%
NAG	ZCCHC12	4	57.1	X	q11.1|q28	300345 Microphthalmia isolated with coloboma 1 300471 Cubitus valgus with mental retardation and unusual facies 300484 Orofaciodigital syndrome VIII 300716 Mental retardation X-linked 95 300719 Deafness cataract retinitis pigmentosa and sperm abnormalities 300864 Cerebral-cerebellar-coloboma syndrome X-linked 309050 Lutheran suppressor X-linked 300010 A-11 gene 300074 X chromosome-controlling element 300956 BRAF pseudogene 1 310310 MYCL-related processed gene 301070 WD repeat domain-containing protein 44 300795 Cancer/testis antigen family 45 member A4 300898 CD$1 antisense RNA 302000 Epidermolysis bullosa macular type 305424 Factor VIII F8B 314900 Xm 300824 OPN1LW and OPN1MW genes controller of	ZCCHC12|0.013165521|78.4%
NAG	ZCCHC18	4	57.1	X	q11.1|q28	300345 Microphthalmia isolated with coloboma 1 300471 Cubitus valgus with mental retardation and unusual facies 300484 Orofaciodigital syndrome VIII 300716 Mental retardation X-linked 95 300719 Deafness cataract retinitis pigmentosa and sperm abnormalities 300864 Cerebral-cerebellar-coloboma syndrome X-linked 309050 Lutheran suppressor X-linked 300010 A-11 gene 300074 X chromosome-controlling element 300956 BRAF pseudogene 1 310310 MYCL-related processed gene 301070 WD repeat domain-containing protein 44 300795 Cancer/testis antigen family 45 member A4 300898 CD$1 antisense RNA 302000 Epidermolysis bullosa macular type 305424 Factor VIII F8B 314900 Xm 300824 OPN1LW and OPN1MW genes controller of	ZCCHC18|0.009517344|81.25%
NAG	ZDHHC9	4	57.1	X	q11.1|q28	300345 Microphthalmia isolated with coloboma 1 300471 Cubitus valgus with mental retardation and unusual facies 300484 Orofaciodigital syndrome VIII 300716 Mental retardation X-linked 95 300719 Deafness cataract retinitis pigmentosa and sperm abnormalities 300864 Cerebral-cerebellar-coloboma syndrome X-linked 309050 Lutheran suppressor X-linked 300010 A-11 gene 300074 X chromosome-controlling element 300956 BRAF pseudogene 1 310310 MYCL-related processed gene 301070 WD repeat domain-containing protein 44 300795 Cancer/testis antigen family 45 member A4 300898 CD$1 antisense RNA 302000 Epidermolysis bullosa macular type 305424 Factor VIII F8B 314900 Xm 300824 OPN1LW and OPN1MW genes controller of	ZDHHC9|0.560902735|13.32%
NAG	ZFP92	4	57.1	X	q11.1|q28	300345 Microphthalmia isolated with coloboma 1 300471 Cubitus valgus with mental retardation and unusual facies 300484 Orofaciodigital syndrome VIII 300716 Mental retardation X-linked 95 300719 Deafness cataract retinitis pigmentosa and sperm abnormalities 300864 Cerebral-cerebellar-coloboma syndrome X-linked 309050 Lutheran suppressor X-linked 300010 A-11 gene 300074 X chromosome-controlling element 300956 BRAF pseudogene 1 310310 MYCL-related processed gene 301070 WD repeat domain-containing protein 44 300795 Cancer/testis antigen family 45 member A4 300898 CD$1 antisense RNA 302000 Epidermolysis bullosa macular type 305424 Factor VIII F8B 314900 Xm 300824 OPN1LW and OPN1MW genes controller of	ZFP92|0.003313507|88.05%
NAG	ZFX	4	57.1	X	p22.33|p11.1	301780 Arylsulfatase C f form 300345 Microphthalmia isolated with coloboma 1 300471 Cubitus valgus with mental retardation and unusual facies 300484 Orofaciodigital syndrome VIII 300716 Mental retardation X-linked 95 300719 Deafness cataract retinitis pigmentosa and sperm abnormalities 300864 Cerebral-cerebellar-coloboma syndrome X-linked 309050 Lutheran suppressor X-linked 301067 Family with sequence similarity 47 member C 300596 G antigen 3	ZFX|0.73159438|7.61%
NAG	ZFX-AS1	4	57.1	X	p22.33|p11.1	301780 Arylsulfatase C f form 300345 Microphthalmia isolated with coloboma 1 300471 Cubitus valgus with mental retardation and unusual facies 300484 Orofaciodigital syndrome VIII 300716 Mental retardation X-linked 95 300719 Deafness cataract retinitis pigmentosa and sperm abnormalities 300864 Cerebral-cerebellar-coloboma syndrome X-linked 309050 Lutheran suppressor X-linked 301067 Family with sequence similarity 47 member C 300596 G antigen 3	NA
NAG	ZIC3	4	57.1	X	q11.1|q28	300345 Microphthalmia isolated with coloboma 1 300471 Cubitus valgus with mental retardation and unusual facies 300484 Orofaciodigital syndrome VIII 300716 Mental retardation X-linked 95 300719 Deafness cataract retinitis pigmentosa and sperm abnormalities 300864 Cerebral-cerebellar-coloboma syndrome X-linked 309050 Lutheran suppressor X-linked 300010 A-11 gene 300074 X chromosome-controlling element 300956 BRAF pseudogene 1 310310 MYCL-related processed gene 301070 WD repeat domain-containing protein 44 300795 Cancer/testis antigen family 45 member A4 300898 CD$1 antisense RNA 302000 Epidermolysis bullosa macular type 305424 Factor VIII F8B 314900 Xm 300824 OPN1LW and OPN1MW genes controller of	ZIC3|0.843630999|4.79%
NAG	ZMAT1	4	57.1	X	q11.1|q28	300345 Microphthalmia isolated with coloboma 1 300471 Cubitus valgus with mental retardation and unusual facies 300484 Orofaciodigital syndrome VIII 300716 Mental retardation X-linked 95 300719 Deafness cataract retinitis pigmentosa and sperm abnormalities 300864 Cerebral-cerebellar-coloboma syndrome X-linked 309050 Lutheran suppressor X-linked 300010 A-11 gene 300074 X chromosome-controlling element 300956 BRAF pseudogene 1 310310 MYCL-related processed gene 301070 WD repeat domain-containing protein 44 300795 Cancer/testis antigen family 45 member A4 300898 CD$1 antisense RNA 302000 Epidermolysis bullosa macular type 305424 Factor VIII F8B 314900 Xm 300824 OPN1LW and OPN1MW genes controller of	ZMAT1|0.014192788|77.73%
NAG	ZNF157	4	57.1	X	p22.33|p11.1	301780 Arylsulfatase C f form 300345 Microphthalmia isolated with coloboma 1 300471 Cubitus valgus with mental retardation and unusual facies 300484 Orofaciodigital syndrome VIII 300716 Mental retardation X-linked 95 300719 Deafness cataract retinitis pigmentosa and sperm abnormalities 300864 Cerebral-cerebellar-coloboma syndrome X-linked 309050 Lutheran suppressor X-linked 301067 Family with sequence similarity 47 member C 300596 G antigen 3	ZNF157|0.01004723|80.81%
NAG	ZNF182	4	57.1	X	p22.33|p11.1	301780 Arylsulfatase C f form 300345 Microphthalmia isolated with coloboma 1 300471 Cubitus valgus with mental retardation and unusual facies 300484 Orofaciodigital syndrome VIII 300716 Mental retardation X-linked 95 300719 Deafness cataract retinitis pigmentosa and sperm abnormalities 300864 Cerebral-cerebellar-coloboma syndrome X-linked 309050 Lutheran suppressor X-linked 301067 Family with sequence similarity 47 member C 300596 G antigen 3	ZNF182|0.041383972|65.34%
NAG	ZNF185	4	57.1	X	q11.1|q28	300345 Microphthalmia isolated with coloboma 1 300471 Cubitus valgus with mental retardation and unusual facies 300484 Orofaciodigital syndrome VIII 300716 Mental retardation X-linked 95 300719 Deafness cataract retinitis pigmentosa and sperm abnormalities 300864 Cerebral-cerebellar-coloboma syndrome X-linked 309050 Lutheran suppressor X-linked 300010 A-11 gene 300074 X chromosome-controlling element 300956 BRAF pseudogene 1 310310 MYCL-related processed gene 301070 WD repeat domain-containing protein 44 300795 Cancer/testis antigen family 45 member A4 300898 CD$1 antisense RNA 302000 Epidermolysis bullosa macular type 305424 Factor VIII F8B 314900 Xm 300824 OPN1LW and OPN1MW genes controller of	ZNF185|0.008033499|82.61%
NAG	ZNF275	4	57.1	X	q11.1|q28	300345 Microphthalmia isolated with coloboma 1 300471 Cubitus valgus with mental retardation and unusual facies 300484 Orofaciodigital syndrome VIII 300716 Mental retardation X-linked 95 300719 Deafness cataract retinitis pigmentosa and sperm abnormalities 300864 Cerebral-cerebellar-coloboma syndrome X-linked 309050 Lutheran suppressor X-linked 300010 A-11 gene 300074 X chromosome-controlling element 300956 BRAF pseudogene 1 310310 MYCL-related processed gene 301070 WD repeat domain-containing protein 44 300795 Cancer/testis antigen family 45 member A4 300898 CD$1 antisense RNA 302000 Epidermolysis bullosa macular type 305424 Factor VIII F8B 314900 Xm 300824 OPN1LW and OPN1MW genes controller of	ZNF275|0.011259666|79.83%
NAG	ZNF280C	4	57.1	X	q11.1|q28	300345 Microphthalmia isolated with coloboma 1 300471 Cubitus valgus with mental retardation and unusual facies 300484 Orofaciodigital syndrome VIII 300716 Mental retardation X-linked 95 300719 Deafness cataract retinitis pigmentosa and sperm abnormalities 300864 Cerebral-cerebellar-coloboma syndrome X-linked 309050 Lutheran suppressor X-linked 300010 A-11 gene 300074 X chromosome-controlling element 300956 BRAF pseudogene 1 310310 MYCL-related processed gene 301070 WD repeat domain-containing protein 44 300795 Cancer/testis antigen family 45 member A4 300898 CD$1 antisense RNA 302000 Epidermolysis bullosa macular type 305424 Factor VIII F8B 314900 Xm 300824 OPN1LW and OPN1MW genes controller of	ZNF280C|0.013902226|77.94%
NAG	ZNF41	4	57.1	X	p22.33|p11.1	301780 Arylsulfatase C f form 300345 Microphthalmia isolated with coloboma 1 300471 Cubitus valgus with mental retardation and unusual facies 300484 Orofaciodigital syndrome VIII 300716 Mental retardation X-linked 95 300719 Deafness cataract retinitis pigmentosa and sperm abnormalities 300864 Cerebral-cerebellar-coloboma syndrome X-linked 309050 Lutheran suppressor X-linked 301067 Family with sequence similarity 47 member C 300596 G antigen 3	ZNF41|0.023406264|72.46%
NAG	ZNF449	4	57.1	X	q11.1|q28	300345 Microphthalmia isolated with coloboma 1 300471 Cubitus valgus with mental retardation and unusual facies 300484 Orofaciodigital syndrome VIII 300716 Mental retardation X-linked 95 300719 Deafness cataract retinitis pigmentosa and sperm abnormalities 300864 Cerebral-cerebellar-coloboma syndrome X-linked 309050 Lutheran suppressor X-linked 300010 A-11 gene 300074 X chromosome-controlling element 300956 BRAF pseudogene 1 310310 MYCL-related processed gene 301070 WD repeat domain-containing protein 44 300795 Cancer/testis antigen family 45 member A4 300898 CD$1 antisense RNA 302000 Epidermolysis bullosa macular type 305424 Factor VIII F8B 314900 Xm 300824 OPN1LW and OPN1MW genes controller of	ZNF449|0.050050413|62.64%
NAG	ZNF630	4	57.1	X	p22.33|p11.1	301780 Arylsulfatase C f form 300345 Microphthalmia isolated with coloboma 1 300471 Cubitus valgus with mental retardation and unusual facies 300484 Orofaciodigital syndrome VIII 300716 Mental retardation X-linked 95 300719 Deafness cataract retinitis pigmentosa and sperm abnormalities 300864 Cerebral-cerebellar-coloboma syndrome X-linked 309050 Lutheran suppressor X-linked 301067 Family with sequence similarity 47 member C 300596 G antigen 3	ZNF630|0.00523437|85.53%
NAG	ZNF630-AS1	4	57.1	X	p22.33|p11.1	301780 Arylsulfatase C f form 300345 Microphthalmia isolated with coloboma 1 300471 Cubitus valgus with mental retardation and unusual facies 300484 Orofaciodigital syndrome VIII 300716 Mental retardation X-linked 95 300719 Deafness cataract retinitis pigmentosa and sperm abnormalities 300864 Cerebral-cerebellar-coloboma syndrome X-linked 309050 Lutheran suppressor X-linked 301067 Family with sequence similarity 47 member C 300596 G antigen 3	NA
NAG	ZNF674	4	57.1	X	p22.33|p11.1	301780 Arylsulfatase C f form 300345 Microphthalmia isolated with coloboma 1 300471 Cubitus valgus with mental retardation and unusual facies 300484 Orofaciodigital syndrome VIII 300716 Mental retardation X-linked 95 300719 Deafness cataract retinitis pigmentosa and sperm abnormalities 300864 Cerebral-cerebellar-coloboma syndrome X-linked 309050 Lutheran suppressor X-linked 301067 Family with sequence similarity 47 member C 300596 G antigen 3	ZNF674|0.01079164|80.29%
NAG	ZNF674-AS1	4	57.1	X	p22.33|p11.1	301780 Arylsulfatase C f form 300345 Microphthalmia isolated with coloboma 1 300471 Cubitus valgus with mental retardation and unusual facies 300484 Orofaciodigital syndrome VIII 300716 Mental retardation X-linked 95 300719 Deafness cataract retinitis pigmentosa and sperm abnormalities 300864 Cerebral-cerebellar-coloboma syndrome X-linked 309050 Lutheran suppressor X-linked 301067 Family with sequence similarity 47 member C 300596 G antigen 3	NA
NAG	ZNF711	4	57.1	X	q11.1|q28	300345 Microphthalmia isolated with coloboma 1 300471 Cubitus valgus with mental retardation and unusual facies 300484 Orofaciodigital syndrome VIII 300716 Mental retardation X-linked 95 300719 Deafness cataract retinitis pigmentosa and sperm abnormalities 300864 Cerebral-cerebellar-coloboma syndrome X-linked 309050 Lutheran suppressor X-linked 300010 A-11 gene 300074 X chromosome-controlling element 300956 BRAF pseudogene 1 310310 MYCL-related processed gene 301070 WD repeat domain-containing protein 44 300795 Cancer/testis antigen family 45 member A4 300898 CD$1 antisense RNA 302000 Epidermolysis bullosa macular type 305424 Factor VIII F8B 314900 Xm 300824 OPN1LW and OPN1MW genes controller of	ZNF711|0.263456243|30.43%
NAG	ZNF720	4	57.1	16	p11.2|p11.1	118870 Nonhistone chromosomal protein-1 133290 Esterase-B3 138060 Glucocorticoid receptor-like 1 147573 Interferon production regulator 247980 Lipase B lysosomal acid 615835 Chromosome 16p11 inversion	ZNF720|0.001160114|94.65%
NAG	ZNF75D	4	57.1	X	q11.1|q28	300345 Microphthalmia isolated with coloboma 1 300471 Cubitus valgus with mental retardation and unusual facies 300484 Orofaciodigital syndrome VIII 300716 Mental retardation X-linked 95 300719 Deafness cataract retinitis pigmentosa and sperm abnormalities 300864 Cerebral-cerebellar-coloboma syndrome X-linked 309050 Lutheran suppressor X-linked 300010 A-11 gene 300074 X chromosome-controlling element 300956 BRAF pseudogene 1 310310 MYCL-related processed gene 301070 WD repeat domain-containing protein 44 300795 Cancer/testis antigen family 45 member A4 300898 CD$1 antisense RNA 302000 Epidermolysis bullosa macular type 305424 Factor VIII F8B 314900 Xm 300824 OPN1LW and OPN1MW genes controller of	ZNF75D|0.004741514|86.19%
NAG	ZNF81	4	57.1	X	p22.33|p11.1	301780 Arylsulfatase C f form 300345 Microphthalmia isolated with coloboma 1 300471 Cubitus valgus with mental retardation and unusual facies 300484 Orofaciodigital syndrome VIII 300716 Mental retardation X-linked 95 300719 Deafness cataract retinitis pigmentosa and sperm abnormalities 300864 Cerebral-cerebellar-coloboma syndrome X-linked 309050 Lutheran suppressor X-linked 301067 Family with sequence similarity 47 member C 300596 G antigen 3	ZNF81|0.02599862|71.33%
NAG	ZRSR2	4	57.1	X	p22.33|p11.1	301780 Arylsulfatase C f form 300345 Microphthalmia isolated with coloboma 1 300471 Cubitus valgus with mental retardation and unusual facies 300484 Orofaciodigital syndrome VIII 300716 Mental retardation X-linked 95 300719 Deafness cataract retinitis pigmentosa and sperm abnormalities 300864 Cerebral-cerebellar-coloboma syndrome X-linked 309050 Lutheran suppressor X-linked 301067 Family with sequence similarity 47 member C 300596 G antigen 3	ZRSR2|0.019259126|74.54%
NAG	AGBL2	3	42.9	11	p11.2|p11.12|p15.1	606049 Acromegaloid features overgrowth cleft palate and hernia 191270 Tyrosinase-like 606049 Acromegaloid features overgrowth cleft palate and hernia 185440 Suppression of tumorigenicity-2 140575 Heat-shock protein 90kD alpha class A member 2 pseudogene 191270 Tyrosinase-like	AGBL2|0.048331714|63.19%
NAG	C1QTNF4	3	42.9	11	p11.2|p11.12|p15.1	606049 Acromegaloid features overgrowth cleft palate and hernia 191270 Tyrosinase-like 606049 Acromegaloid features overgrowth cleft palate and hernia 185440 Suppression of tumorigenicity-2 140575 Heat-shock protein 90kD alpha class A member 2 pseudogene 191270 Tyrosinase-like	C1QTNF4|0.044647009|64.28%
NAG	CELF1	3	42.9	11	p11.2|p11.12|p15.1	606049 Acromegaloid features overgrowth cleft palate and hernia 191270 Tyrosinase-like 606049 Acromegaloid features overgrowth cleft palate and hernia 185440 Suppression of tumorigenicity-2 140575 Heat-shock protein 90kD alpha class A member 2 pseudogene 191270 Tyrosinase-like	CELF1|0.878319382|4%
NAG	FAM180B	3	42.9	11	p11.2|p11.12|p15.1	606049 Acromegaloid features overgrowth cleft palate and hernia 191270 Tyrosinase-like 606049 Acromegaloid features overgrowth cleft palate and hernia 185440 Suppression of tumorigenicity-2 140575 Heat-shock protein 90kD alpha class A member 2 pseudogene 191270 Tyrosinase-like	FAM180B|0.044632193|64.28%
NAG	FNBP4	3	42.9	11	p11.2|p11.12|p15.1	606049 Acromegaloid features overgrowth cleft palate and hernia 191270 Tyrosinase-like 606049 Acromegaloid features overgrowth cleft palate and hernia 185440 Suppression of tumorigenicity-2 140575 Heat-shock protein 90kD alpha class A member 2 pseudogene 191270 Tyrosinase-like	FNBP4|0.128911104|46.04%
NAG	FOLH1	3	42.9	11	p11.2|p11.12|p15.1	606049 Acromegaloid features overgrowth cleft palate and hernia 191270 Tyrosinase-like 606049 Acromegaloid features overgrowth cleft palate and hernia 185440 Suppression of tumorigenicity-2 140575 Heat-shock protein 90kD alpha class A member 2 pseudogene 191270 Tyrosinase-like	FOLH1|0.065976588|58.36%
NAG	KBTBD4	3	42.9	11	p11.2|p11.12|p15.1	606049 Acromegaloid features overgrowth cleft palate and hernia 191270 Tyrosinase-like 606049 Acromegaloid features overgrowth cleft palate and hernia 185440 Suppression of tumorigenicity-2 140575 Heat-shock protein 90kD alpha class A member 2 pseudogene 191270 Tyrosinase-like	KBTBD4|0.300960448|27.6%
NAG	LOC440040	3	42.9	11	p11.2|p11.12|p15.1	606049 Acromegaloid features overgrowth cleft palate and hernia 191270 Tyrosinase-like 606049 Acromegaloid features overgrowth cleft palate and hernia 185440 Suppression of tumorigenicity-2 140575 Heat-shock protein 90kD alpha class A member 2 pseudogene 191270 Tyrosinase-like	NA
NAG	LOC646813	3	42.9	11	p11.2|p11.12|p15.1	606049 Acromegaloid features overgrowth cleft palate and hernia 191270 Tyrosinase-like 606049 Acromegaloid features overgrowth cleft palate and hernia 185440 Suppression of tumorigenicity-2 140575 Heat-shock protein 90kD alpha class A member 2 pseudogene 191270 Tyrosinase-like	NA
NAG	MIR3161	3	42.9	11	p11.2|p11.12|p15.1	606049 Acromegaloid features overgrowth cleft palate and hernia 191270 Tyrosinase-like 606049 Acromegaloid features overgrowth cleft palate and hernia 185440 Suppression of tumorigenicity-2 140575 Heat-shock protein 90kD alpha class A member 2 pseudogene 191270 Tyrosinase-like	NA
NAG	MTCH2	3	42.9	11	p11.2|p11.12|p15.1	606049 Acromegaloid features overgrowth cleft palate and hernia 191270 Tyrosinase-like 606049 Acromegaloid features overgrowth cleft palate and hernia 185440 Suppression of tumorigenicity-2 140575 Heat-shock protein 90kD alpha class A member 2 pseudogene 191270 Tyrosinase-like	MTCH2|0.544905089|13.99%
NAG	NDUFS3	3	42.9	11	p11.2|p11.12|p15.1	606049 Acromegaloid features overgrowth cleft palate and hernia 191270 Tyrosinase-like 606049 Acromegaloid features overgrowth cleft palate and hernia 185440 Suppression of tumorigenicity-2 140575 Heat-shock protein 90kD alpha class A member 2 pseudogene 191270 Tyrosinase-like	NDUFS3|0.240045888|32.44%
NAG	NUP160	3	42.9	11	p11.2|p11.12|p15.1	606049 Acromegaloid features overgrowth cleft palate and hernia 191270 Tyrosinase-like 606049 Acromegaloid features overgrowth cleft palate and hernia 185440 Suppression of tumorigenicity-2 140575 Heat-shock protein 90kD alpha class A member 2 pseudogene 191270 Tyrosinase-like	NUP160|0.484785232|16.52%
NAG	OR4A47	3	42.9	11	p11.2|p11.12|p15.1	606049 Acromegaloid features overgrowth cleft palate and hernia 191270 Tyrosinase-like 606049 Acromegaloid features overgrowth cleft palate and hernia 185440 Suppression of tumorigenicity-2 140575 Heat-shock protein 90kD alpha class A member 2 pseudogene 191270 Tyrosinase-like	OR4A47|0.010046325|80.82%
NAG	OR4B1	3	42.9	11	p11.2|p11.12|p15.1	606049 Acromegaloid features overgrowth cleft palate and hernia 191270 Tyrosinase-like 606049 Acromegaloid features overgrowth cleft palate and hernia 185440 Suppression of tumorigenicity-2 140575 Heat-shock protein 90kD alpha class A member 2 pseudogene 191270 Tyrosinase-like	OR4B1|0.029098244|69.82%
NAG	OR4C12	3	42.9	11	p11.2|p11.12|p15.1	606049 Acromegaloid features overgrowth cleft palate and hernia 191270 Tyrosinase-like 606049 Acromegaloid features overgrowth cleft palate and hernia 185440 Suppression of tumorigenicity-2 140575 Heat-shock protein 90kD alpha class A member 2 pseudogene 191270 Tyrosinase-like	OR4C12|0.006268004|84.33%
NAG	OR4C13	3	42.9	11	p11.2|p11.12|p15.1	606049 Acromegaloid features overgrowth cleft palate and hernia 191270 Tyrosinase-like 606049 Acromegaloid features overgrowth cleft palate and hernia 185440 Suppression of tumorigenicity-2 140575 Heat-shock protein 90kD alpha class A member 2 pseudogene 191270 Tyrosinase-like	OR4C13|0.005435961|85.3%
NAG	OR4C3	3	42.9	11	p11.2|p11.12|p15.1	606049 Acromegaloid features overgrowth cleft palate and hernia 191270 Tyrosinase-like 606049 Acromegaloid features overgrowth cleft palate and hernia 185440 Suppression of tumorigenicity-2 140575 Heat-shock protein 90kD alpha class A member 2 pseudogene 191270 Tyrosinase-like	OR4C3|0.012915684|78.55%
NAG	OR4C45	3	42.9	11	p11.2|p11.12|p15.1	606049 Acromegaloid features overgrowth cleft palate and hernia 191270 Tyrosinase-like 606049 Acromegaloid features overgrowth cleft palate and hernia 185440 Suppression of tumorigenicity-2 140575 Heat-shock protein 90kD alpha class A member 2 pseudogene 191270 Tyrosinase-like	NA
NAG	OR4C5	3	42.9	11	p11.2|p11.12|p15.1	606049 Acromegaloid features overgrowth cleft palate and hernia 191270 Tyrosinase-like 606049 Acromegaloid features overgrowth cleft palate and hernia 185440 Suppression of tumorigenicity-2 140575 Heat-shock protein 90kD alpha class A member 2 pseudogene 191270 Tyrosinase-like	OR4C5|0.011466291|79.62%
NAG	OR4S1	3	42.9	11	p11.2|p11.12|p15.1	606049 Acromegaloid features overgrowth cleft palate and hernia 191270 Tyrosinase-like 606049 Acromegaloid features overgrowth cleft palate and hernia 185440 Suppression of tumorigenicity-2 140575 Heat-shock protein 90kD alpha class A member 2 pseudogene 191270 Tyrosinase-like	OR4S1|0.005617284|85.09%
NAG	OR4X1	3	42.9	11	p11.2|p11.12|p15.1	606049 Acromegaloid features overgrowth cleft palate and hernia 191270 Tyrosinase-like 606049 Acromegaloid features overgrowth cleft palate and hernia 185440 Suppression of tumorigenicity-2 140575 Heat-shock protein 90kD alpha class A member 2 pseudogene 191270 Tyrosinase-like	OR4X1|0.01331956|78.29%
NAG	OR4X2	3	42.9	11	p11.2|p11.12|p15.1	606049 Acromegaloid features overgrowth cleft palate and hernia 191270 Tyrosinase-like 606049 Acromegaloid features overgrowth cleft palate and hernia 185440 Suppression of tumorigenicity-2 140575 Heat-shock protein 90kD alpha class A member 2 pseudogene 191270 Tyrosinase-like	OR4X2|0.0362389|67.03%
NAG	PTPMT1	3	42.9	11	p11.2|p11.12|p15.1	606049 Acromegaloid features overgrowth cleft palate and hernia 191270 Tyrosinase-like 606049 Acromegaloid features overgrowth cleft palate and hernia 185440 Suppression of tumorigenicity-2 140575 Heat-shock protein 90kD alpha class A member 2 pseudogene 191270 Tyrosinase-like	PTPMT1|0.048480326|63.13%
NAG	PTPRJ	3	42.9	11	p11.2|p11.12|p15.1	606049 Acromegaloid features overgrowth cleft palate and hernia 191270 Tyrosinase-like 606049 Acromegaloid features overgrowth cleft palate and hernia 185440 Suppression of tumorigenicity-2 140575 Heat-shock protein 90kD alpha class A member 2 pseudogene 191270 Tyrosinase-like	PTPRJ|0.001744449|91.7%
NAG	SEPTIN7P11	3	42.9	11	p11.2|p11.12|p15.1	606049 Acromegaloid features overgrowth cleft palate and hernia 191270 Tyrosinase-like 606049 Acromegaloid features overgrowth cleft palate and hernia 185440 Suppression of tumorigenicity-2 140575 Heat-shock protein 90kD alpha class A member 2 pseudogene 191270 Tyrosinase-like	NA
NAG	TRIM49B	3	42.9	11	p11.2|p11.12|p15.1	606049 Acromegaloid features overgrowth cleft palate and hernia 191270 Tyrosinase-like 606049 Acromegaloid features overgrowth cleft palate and hernia 185440 Suppression of tumorigenicity-2 140575 Heat-shock protein 90kD alpha class A member 2 pseudogene 191270 Tyrosinase-like	TRIM49B|0.000926597|95.91%
NAG	TRIM64C	3	42.9	11	p11.2|p11.12|p15.1	606049 Acromegaloid features overgrowth cleft palate and hernia 191270 Tyrosinase-like 606049 Acromegaloid features overgrowth cleft palate and hernia 185440 Suppression of tumorigenicity-2 140575 Heat-shock protein 90kD alpha class A member 2 pseudogene 191270 Tyrosinase-like	TRIM64C|0.000585811|98%
NAG	ACP2	2	28.6	11	p11.2|p11.12|p15.1	606049 Acromegaloid features overgrowth cleft palate and hernia 191270 Tyrosinase-like 606049 Acromegaloid features overgrowth cleft palate and hernia 185440 Suppression of tumorigenicity-2 140575 Heat-shock protein 90kD alpha class A member 2 pseudogene 191270 Tyrosinase-like	ACP2|0.186646535|38.21%
NAG	AGBL4	2	28.6	1	p33|p32.3	154280 Suppression of anchorage independence-1 108420 Spermatogenic failure 2 616392 SKINT1-like pseudogene 618954 Cytochrome P450 family 4 subfamily Z member 2 pseudogene	AGBL4|0.894642567|3.56%
NAG	AGBL4-AS1	2	28.6	1	p33|p32.3	154280 Suppression of anchorage independence-1 108420 Spermatogenic failure 2 616392 SKINT1-like pseudogene 618954 Cytochrome P450 family 4 subfamily Z member 2 pseudogene	NA
NAG	AGBL4-IT1	2	28.6	1	p33|p32.3	154280 Suppression of anchorage independence-1 108420 Spermatogenic failure 2 616392 SKINT1-like pseudogene 618954 Cytochrome P450 family 4 subfamily Z member 2 pseudogene	NA
NAG	AHSP	2	28.6	16	p11.2|p11.1	118870 Nonhistone chromosomal protein-1 133290 Esterase-B3 138060 Glucocorticoid receptor-like 1 147573 Interferon production regulator 247980 Lipase B lysosomal acid 615835 Chromosome 16p11 inversion	AHSP|0.009422794|81.36%
NAG	AMBRA1	2	28.6	11	p11.2|p11.12|p15.1	606049 Acromegaloid features overgrowth cleft palate and hernia 191270 Tyrosinase-like 606049 Acromegaloid features overgrowth cleft palate and hernia 185440 Suppression of tumorigenicity-2 140575 Heat-shock protein 90kD alpha class A member 2 pseudogene 191270 Tyrosinase-like	AMBRA1|0.69937554|8.5%
NAG	APPBP2	2	28.6	17	q22|q23.2	138110 Glucose-6-phosphate dehydrogenase-like 610064 Opioid dependence susceptibility to 1 600720 Nitric oxide synthase 2 pseudogene 1 151441 B-cell CLL/lymphoma-5	APPBP2|0.653501332|9.96%
NAG	ARFGAP2	2	28.6	11	p11.2|p11.12|p15.1	606049 Acromegaloid features overgrowth cleft palate and hernia 191270 Tyrosinase-like 606049 Acromegaloid features overgrowth cleft palate and hernia 185440 Suppression of tumorigenicity-2 140575 Heat-shock protein 90kD alpha class A member 2 pseudogene 191270 Tyrosinase-like	ARFGAP2|0.358971982|23.5%
NAG	ARHGAP1	2	28.6	11	p11.2|p11.12|p15.1	606049 Acromegaloid features overgrowth cleft palate and hernia 191270 Tyrosinase-like 606049 Acromegaloid features overgrowth cleft palate and hernia 185440 Suppression of tumorigenicity-2 140575 Heat-shock protein 90kD alpha class A member 2 pseudogene 191270 Tyrosinase-like	ARHGAP1|0.356432776|23.73%
NAG	ARMC5	2	28.6	16	p11.2|p11.1	118870 Nonhistone chromosomal protein-1 133290 Esterase-B3 138060 Glucocorticoid receptor-like 1 147573 Interferon production regulator 247980 Lipase B lysosomal acid 615835 Chromosome 16p11 inversion	ARMC5|0.038585217|66.26%
NAG	ATG13	2	28.6	11	p11.2|p11.12|p15.1	606049 Acromegaloid features overgrowth cleft palate and hernia 191270 Tyrosinase-like 606049 Acromegaloid features overgrowth cleft palate and hernia 185440 Suppression of tumorigenicity-2 140575 Heat-shock protein 90kD alpha class A member 2 pseudogene 191270 Tyrosinase-like	ATG13|0.454922071|17.94%
NAG	BCAS3	2	28.6	17	q22|q23.2	138110 Glucose-6-phosphate dehydrogenase-like 610064 Opioid dependence susceptibility to 1 600720 Nitric oxide synthase 2 pseudogene 1 151441 B-cell CLL/lymphoma-5	BCAS3|0.982431939|1.39%
NAG	BEND5	2	28.6	1	p33|p32.3	154280 Suppression of anchorage independence-1 108420 Spermatogenic failure 2 616392 SKINT1-like pseudogene 618954 Cytochrome P450 family 4 subfamily Z member 2 pseudogene	BEND5|0.53299269|14.46%
NAG	C11orf49	2	28.6	11	p11.2|p11.12|p15.1	606049 Acromegaloid features overgrowth cleft palate and hernia 191270 Tyrosinase-like 606049 Acromegaloid features overgrowth cleft palate and hernia 185440 Suppression of tumorigenicity-2 140575 Heat-shock protein 90kD alpha class A member 2 pseudogene 191270 Tyrosinase-like	C11orf49|0.471493042|17.11%
NAG	C11orf94	2	28.6	11	p11.2|p11.12|p15.1	606049 Acromegaloid features overgrowth cleft palate and hernia 191270 Tyrosinase-like 606049 Acromegaloid features overgrowth cleft palate and hernia 185440 Suppression of tumorigenicity-2 140575 Heat-shock protein 90kD alpha class A member 2 pseudogene 191270 Tyrosinase-like	C11orf94|0.023557383|72.38%
NAG	C17orf64	2	28.6	17	q22|q23.2	138110 Glucose-6-phosphate dehydrogenase-like 610064 Opioid dependence susceptibility to 1 600720 Nitric oxide synthase 2 pseudogene 1 151441 B-cell CLL/lymphoma-5	C17orf64|0.053639169|61.57%
NAG	C1orf185	2	28.6	1	p33|p32.3	154280 Suppression of anchorage independence-1 108420 Spermatogenic failure 2 616392 SKINT1-like pseudogene 618954 Cytochrome P450 family 4 subfamily Z member 2 pseudogene	C1orf185|0.015401886|76.88%
NAG	C8orf88	2	28.6	8	q11.1|q23.3|q21.3	147860 Interferon beta-3 fibroblast 608392 Autoimmune disease susceptibility to 3 619670 ALK and LTK ligand 1 603738 Basic transcription factor 3 pseudogene 12 147860 Interferon beta-3 fibroblast 608392 Autoimmune disease susceptibility to 3	NA
NAG	CA4	2	28.6	17	q22|q23.2	138110 Glucose-6-phosphate dehydrogenase-like 610064 Opioid dependence susceptibility to 1 600720 Nitric oxide synthase 2 pseudogene 1 151441 B-cell CLL/lymphoma-5	CA4|0.007648087|82.9%
NAG	CALB1	2	28.6	8	q11.1|q23.3|q21.3	147860 Interferon beta-3 fibroblast 608392 Autoimmune disease susceptibility to 3 619670 ALK and LTK ligand 1 603738 Basic transcription factor 3 pseudogene 12 147860 Interferon beta-3 fibroblast 608392 Autoimmune disease susceptibility to 3	CALB1|0.977301385|1.55%
NAG	CALR4P	2	28.6	1	p33|p32.3	154280 Suppression of anchorage independence-1 108420 Spermatogenic failure 2 616392 SKINT1-like pseudogene 618954 Cytochrome P450 family 4 subfamily Z member 2 pseudogene	NA
NAG	CDKN2C	2	28.6	1	p33|p32.3	154280 Suppression of anchorage independence-1 108420 Spermatogenic failure 2 616392 SKINT1-like pseudogene 618954 Cytochrome P450 family 4 subfamily Z member 2 pseudogene	CDKN2C|0.760112692|6.84%
NAG	CHRM4	2	28.6	11	p11.2|p11.12|p15.1	606049 Acromegaloid features overgrowth cleft palate and hernia 191270 Tyrosinase-like 606049 Acromegaloid features overgrowth cleft palate and hernia 185440 Suppression of tumorigenicity-2 140575 Heat-shock protein 90kD alpha class A member 2 pseudogene 191270 Tyrosinase-like	CHRM4|0.345466466|24.46%
NAG	CKAP5	2	28.6	11	p11.2|p11.12|p15.1	606049 Acromegaloid features overgrowth cleft palate and hernia 191270 Tyrosinase-like 606049 Acromegaloid features overgrowth cleft palate and hernia 185440 Suppression of tumorigenicity-2 140575 Heat-shock protein 90kD alpha class A member 2 pseudogene 191270 Tyrosinase-like	CKAP5|0.997928049|0.57%
NAG	CLTC	2	28.6	17	q22|q23.2	138110 Glucose-6-phosphate dehydrogenase-like 610064 Opioid dependence susceptibility to 1 600720 Nitric oxide synthase 2 pseudogene 1 151441 B-cell CLL/lymphoma-5	CLTC|0.844565771|4.77%
NAG	COX6A2	2	28.6	16	p11.2|p11.1	118870 Nonhistone chromosomal protein-1 133290 Esterase-B3 138060 Glucocorticoid receptor-like 1 147573 Interferon production regulator 247980 Lipase B lysosomal acid 615835 Chromosome 16p11 inversion	COX6A2|0.025924101|71.35%
NAG	CREB3L1	2	28.6	11	p11.2|p11.12|p15.1	606049 Acromegaloid features overgrowth cleft palate and hernia 191270 Tyrosinase-like 606049 Acromegaloid features overgrowth cleft palate and hernia 185440 Suppression of tumorigenicity-2 140575 Heat-shock protein 90kD alpha class A member 2 pseudogene 191270 Tyrosinase-like	CREB3L1|0.229770101|33.39%
NAG	CRY2	2	28.6	11	p11.2|p11.12|p15.1	606049 Acromegaloid features overgrowth cleft palate and hernia 191270 Tyrosinase-like 606049 Acromegaloid features overgrowth cleft palate and hernia 185440 Suppression of tumorigenicity-2 140575 Heat-shock protein 90kD alpha class A member 2 pseudogene 191270 Tyrosinase-like	CRY2|0.529062607|14.62%
NAG	CUEDC1	2	28.6	17	q22|q23.2	138110 Glucose-6-phosphate dehydrogenase-like 610064 Opioid dependence susceptibility to 1 600720 Nitric oxide synthase 2 pseudogene 1 151441 B-cell CLL/lymphoma-5	CUEDC1|0.180162619|39.03%
NAG	DDB2	2	28.6	11	p11.2|p11.12|p15.1	606049 Acromegaloid features overgrowth cleft palate and hernia 191270 Tyrosinase-like 606049 Acromegaloid features overgrowth cleft palate and hernia 185440 Suppression of tumorigenicity-2 140575 Heat-shock protein 90kD alpha class A member 2 pseudogene 191270 Tyrosinase-like	DDB2|0.316525468|26.33%
NAG	DECR1	2	28.6	8	q11.1|q23.3|q21.3	147860 Interferon beta-3 fibroblast 608392 Autoimmune disease susceptibility to 3 619670 ALK and LTK ligand 1 603738 Basic transcription factor 3 pseudogene 12 147860 Interferon beta-3 fibroblast 608392 Autoimmune disease susceptibility to 3	DECR1|0.937933944|2.55%
NAG	DGKZ	2	28.6	11	p11.2|p11.12|p15.1	606049 Acromegaloid features overgrowth cleft palate and hernia 191270 Tyrosinase-like 606049 Acromegaloid features overgrowth cleft palate and hernia 185440 Suppression of tumorigenicity-2 140575 Heat-shock protein 90kD alpha class A member 2 pseudogene 191270 Tyrosinase-like	DGKZ|0.129174144|46%
NAG	DHX40	2	28.6	17	q22|q23.2	138110 Glucose-6-phosphate dehydrogenase-like 610064 Opioid dependence susceptibility to 1 600720 Nitric oxide synthase 2 pseudogene 1 151441 B-cell CLL/lymphoma-5	DHX40|0.437810869|18.8%
NAG	DMRTA2	2	28.6	1	p33|p32.3	154280 Suppression of anchorage independence-1 108420 Spermatogenic failure 2 616392 SKINT1-like pseudogene 618954 Cytochrome P450 family 4 subfamily Z member 2 pseudogene	DMRTA2|0.077006053|55.92%
NAG	DYNLL2	2	28.6	17	q22|q23.2	138110 Glucose-6-phosphate dehydrogenase-like 610064 Opioid dependence susceptibility to 1 600720 Nitric oxide synthase 2 pseudogene 1 151441 B-cell CLL/lymphoma-5	DYNLL2|0.689476157|8.8%
NAG	ELAVL4	2	28.6	1	p33|p32.3	154280 Suppression of anchorage independence-1 108420 Spermatogenic failure 2 616392 SKINT1-like pseudogene 618954 Cytochrome P450 family 4 subfamily Z member 2 pseudogene	ELAVL4|0.963101|1.89%
NAG	EPS15	2	28.6	1	p33|p32.3	154280 Suppression of anchorage independence-1 108420 Spermatogenic failure 2 616392 SKINT1-like pseudogene 618954 Cytochrome P450 family 4 subfamily Z member 2 pseudogene	EPS15|0.768298767|6.64%
NAG	EPX	2	28.6	17	q22|q23.2	138110 Glucose-6-phosphate dehydrogenase-like 610064 Opioid dependence susceptibility to 1 600720 Nitric oxide synthase 2 pseudogene 1 151441 B-cell CLL/lymphoma-5	EPX|0.03966035|65.86%
NAG	F2	2	28.6	11	p11.2|p11.12|p15.1	606049 Acromegaloid features overgrowth cleft palate and hernia 191270 Tyrosinase-like 606049 Acromegaloid features overgrowth cleft palate and hernia 185440 Suppression of tumorigenicity-2 140575 Heat-shock protein 90kD alpha class A member 2 pseudogene 191270 Tyrosinase-like	F2|0.792964612|6.02%
NAG	FAF1	2	28.6	1	p33|p32.3	154280 Suppression of anchorage independence-1 108420 Spermatogenic failure 2 616392 SKINT1-like pseudogene 618954 Cytochrome P450 family 4 subfamily Z member 2 pseudogene	FAF1|0.957930886|2.02%
NAG	FRG2KP	2	28.6	16	p11.2|p11.1	118870 Nonhistone chromosomal protein-1 133290 Esterase-B3 138060 Glucocorticoid receptor-like 1 147573 Interferon production regulator 247980 Lipase B lysosomal acid 615835 Chromosome 16p11 inversion	NA
NAG	GDPD1	2	28.6	17	q22|q23.2	138110 Glucose-6-phosphate dehydrogenase-like 610064 Opioid dependence susceptibility to 1 600720 Nitric oxide synthase 2 pseudogene 1 151441 B-cell CLL/lymphoma-5	GDPD1|0.274138363|29.59%
NAG	HARBI1	2	28.6	11	p11.2|p11.12|p15.1	606049 Acromegaloid features overgrowth cleft palate and hernia 191270 Tyrosinase-like 606049 Acromegaloid features overgrowth cleft palate and hernia 185440 Suppression of tumorigenicity-2 140575 Heat-shock protein 90kD alpha class A member 2 pseudogene 191270 Tyrosinase-like	HARBI1|0.243588583|32.13%
NAG	HEATR6	2	28.6	17	q22|q23.2	138110 Glucose-6-phosphate dehydrogenase-like 610064 Opioid dependence susceptibility to 1 600720 Nitric oxide synthase 2 pseudogene 1 151441 B-cell CLL/lymphoma-5	HEATR6|0.081165375|54.95%
NAG	HSF5	2	28.6	17	q22|q23.2	138110 Glucose-6-phosphate dehydrogenase-like 610064 Opioid dependence susceptibility to 1 600720 Nitric oxide synthase 2 pseudogene 1 151441 B-cell CLL/lymphoma-5	HSF5|0.426751439|19.28%
NAG	ITGAD	2	28.6	16	p11.2|p11.1	118870 Nonhistone chromosomal protein-1 133290 Esterase-B3 138060 Glucocorticoid receptor-like 1 147573 Interferon production regulator 247980 Lipase B lysosomal acid 615835 Chromosome 16p11 inversion	ITGAD|0.0121621|79.11%
NAG	ITGAX	2	28.6	16	p11.2|p11.1	118870 Nonhistone chromosomal protein-1 133290 Esterase-B3 138060 Glucocorticoid receptor-like 1 147573 Interferon production regulator 247980 Lipase B lysosomal acid 615835 Chromosome 16p11 inversion	ITGAX|0.012138527|79.13%
NAG	LARGE2	2	28.6	11	p11.2|p11.12|p15.1	606049 Acromegaloid features overgrowth cleft palate and hernia 191270 Tyrosinase-like 606049 Acromegaloid features overgrowth cleft palate and hernia 185440 Suppression of tumorigenicity-2 140575 Heat-shock protein 90kD alpha class A member 2 pseudogene 191270 Tyrosinase-like	NA
NAG	LINC00534	2	28.6	8	q11.1|q23.3|q21.3	147860 Interferon beta-3 fibroblast 608392 Autoimmune disease susceptibility to 3 619670 ALK and LTK ligand 1 603738 Basic transcription factor 3 pseudogene 12 147860 Interferon beta-3 fibroblast 608392 Autoimmune disease susceptibility to 3	NA
NAG	LINC01030	2	28.6	8	q11.1|q23.3|q21.3	147860 Interferon beta-3 fibroblast 608392 Autoimmune disease susceptibility to 3 619670 ALK and LTK ligand 1 603738 Basic transcription factor 3 pseudogene 12 147860 Interferon beta-3 fibroblast 608392 Autoimmune disease susceptibility to 3	NA
NAG	LINC01476	2	28.6	17	q22|q23.2	138110 Glucose-6-phosphate dehydrogenase-like 610064 Opioid dependence susceptibility to 1 600720 Nitric oxide synthase 2 pseudogene 1 151441 B-cell CLL/lymphoma-5	NA
NAG	LINC01493	2	28.6	11	p12|p15.1|p11.12	606049 Acromegaloid features overgrowth cleft palate and hernia 185440 Suppression of tumorigenicity-2 606049 Acromegaloid features overgrowth cleft palate and hernia 185440 Suppression of tumorigenicity-2 140575 Heat-shock protein 90kD alpha class A member 2 pseudogene 191270 Tyrosinase-like	NA
NAG	LINC01562	2	28.6	1	p33|p32.3	154280 Suppression of anchorage independence-1 108420 Spermatogenic failure 2 616392 SKINT1-like pseudogene 618954 Cytochrome P450 family 4 subfamily Z member 2 pseudogene	NA
NAG	LINC01999	2	28.6	17	q22|q23.2	138110 Glucose-6-phosphate dehydrogenase-like 610064 Opioid dependence susceptibility to 1 600720 Nitric oxide synthase 2 pseudogene 1 151441 B-cell CLL/lymphoma-5	NA
NAG	LINC02190	2	28.6	16	p11.2|p11.1	118870 Nonhistone chromosomal protein-1 133290 Esterase-B3 138060 Glucocorticoid receptor-like 1 147573 Interferon production regulator 247980 Lipase B lysosomal acid 615835 Chromosome 16p11 inversion	NA
NAG	LINC02759	2	28.6	11	p12|p15.1|p11.12	606049 Acromegaloid features overgrowth cleft palate and hernia 185440 Suppression of tumorigenicity-2 606049 Acromegaloid features overgrowth cleft palate and hernia 185440 Suppression of tumorigenicity-2 140575 Heat-shock protein 90kD alpha class A member 2 pseudogene 191270 Tyrosinase-like	NA
NAG	LINC02760	2	28.6	11	p12|p15.1|p11.12	606049 Acromegaloid features overgrowth cleft palate and hernia 185440 Suppression of tumorigenicity-2 606049 Acromegaloid features overgrowth cleft palate and hernia 185440 Suppression of tumorigenicity-2 140575 Heat-shock protein 90kD alpha class A member 2 pseudogene 191270 Tyrosinase-like	NA
NAG	LOC101927666	2	28.6	17	q22|q23.2	138110 Glucose-6-phosphate dehydrogenase-like 610064 Opioid dependence susceptibility to 1 600720 Nitric oxide synthase 2 pseudogene 1 151441 B-cell CLL/lymphoma-5	NA
NAG	LOC101928894	2	28.6	11	p11.2|p11.12|p15.1	606049 Acromegaloid features overgrowth cleft palate and hernia 191270 Tyrosinase-like 606049 Acromegaloid features overgrowth cleft palate and hernia 185440 Suppression of tumorigenicity-2 140575 Heat-shock protein 90kD alpha class A member 2 pseudogene 191270 Tyrosinase-like	NA
NAG	LOC101929709	2	28.6	8	q11.1|q23.3|q21.3	147860 Interferon beta-3 fibroblast 608392 Autoimmune disease susceptibility to 3 619670 ALK and LTK ligand 1 603738 Basic transcription factor 3 pseudogene 12 147860 Interferon beta-3 fibroblast 608392 Autoimmune disease susceptibility to 3	NA
NAG	LOC105371849	2	28.6	17	q22|q23.2	138110 Glucose-6-phosphate dehydrogenase-like 610064 Opioid dependence susceptibility to 1 600720 Nitric oxide synthase 2 pseudogene 1 151441 B-cell CLL/lymphoma-5	NA
NAG	LOC653653	2	28.6	17	q22|q23.2	138110 Glucose-6-phosphate dehydrogenase-like 610064 Opioid dependence susceptibility to 1 600720 Nitric oxide synthase 2 pseudogene 1 151441 B-cell CLL/lymphoma-5	NA
NAG	LPO	2	28.6	17	q22|q23.2	138110 Glucose-6-phosphate dehydrogenase-like 610064 Opioid dependence susceptibility to 1 600720 Nitric oxide synthase 2 pseudogene 1 151441 B-cell CLL/lymphoma-5	LPO|0.253020329|31.28%
NAG	LRP4	2	28.6	11	p11.2|p11.12|p15.1	606049 Acromegaloid features overgrowth cleft palate and hernia 191270 Tyrosinase-like 606049 Acromegaloid features overgrowth cleft palate and hernia 185440 Suppression of tumorigenicity-2 140575 Heat-shock protein 90kD alpha class A member 2 pseudogene 191270 Tyrosinase-like	LRP4|0.507499481|15.5%
NAG	LRP4-AS1	2	28.6	11	p11.2|p11.12|p15.1	606049 Acromegaloid features overgrowth cleft palate and hernia 191270 Tyrosinase-like 606049 Acromegaloid features overgrowth cleft palate and hernia 185440 Suppression of tumorigenicity-2 140575 Heat-shock protein 90kD alpha class A member 2 pseudogene 191270 Tyrosinase-like	NA
NAG	LRRC69	2	28.6	8	q11.1|q23.3|q21.3	147860 Interferon beta-3 fibroblast 608392 Autoimmune disease susceptibility to 3 619670 ALK and LTK ligand 1 603738 Basic transcription factor 3 pseudogene 12 147860 Interferon beta-3 fibroblast 608392 Autoimmune disease susceptibility to 3	LRRC69|0.013762622|78.04%
NAG	MADD	2	28.6	11	p11.2|p11.12|p15.1	606049 Acromegaloid features overgrowth cleft palate and hernia 191270 Tyrosinase-like 606049 Acromegaloid features overgrowth cleft palate and hernia 185440 Suppression of tumorigenicity-2 140575 Heat-shock protein 90kD alpha class A member 2 pseudogene 191270 Tyrosinase-like	MADD|0.314745847|26.46%
NAG	MADD-AS1	2	28.6	11	p11.2|p11.12|p15.1	606049 Acromegaloid features overgrowth cleft palate and hernia 191270 Tyrosinase-like 606049 Acromegaloid features overgrowth cleft palate and hernia 185440 Suppression of tumorigenicity-2 140575 Heat-shock protein 90kD alpha class A member 2 pseudogene 191270 Tyrosinase-like	NA
NAG	MAPK8IP1	2	28.6	11	p11.2|p11.12|p15.1	606049 Acromegaloid features overgrowth cleft palate and hernia 191270 Tyrosinase-like 606049 Acromegaloid features overgrowth cleft palate and hernia 185440 Suppression of tumorigenicity-2 140575 Heat-shock protein 90kD alpha class A member 2 pseudogene 191270 Tyrosinase-like	MAPK8IP1|0.4614866|17.6%
NAG	MDK	2	28.6	11	p11.2|p11.12|p15.1	606049 Acromegaloid features overgrowth cleft palate and hernia 191270 Tyrosinase-like 606049 Acromegaloid features overgrowth cleft palate and hernia 185440 Suppression of tumorigenicity-2 140575 Heat-shock protein 90kD alpha class A member 2 pseudogene 191270 Tyrosinase-like	MDK|0.315014935|26.43%
NAG	MIR142	2	28.6	17	q22|q23.2	138110 Glucose-6-phosphate dehydrogenase-like 610064 Opioid dependence susceptibility to 1 600720 Nitric oxide synthase 2 pseudogene 1 151441 B-cell CLL/lymphoma-5	NA
NAG	MIR21	2	28.6	17	q22|q23.2	138110 Glucose-6-phosphate dehydrogenase-like 610064 Opioid dependence susceptibility to 1 600720 Nitric oxide synthase 2 pseudogene 1 151441 B-cell CLL/lymphoma-5	NA
NAG	MIR301A	2	28.6	17	q22|q23.2	138110 Glucose-6-phosphate dehydrogenase-like 610064 Opioid dependence susceptibility to 1 600720 Nitric oxide synthase 2 pseudogene 1 151441 B-cell CLL/lymphoma-5	NA
NAG	MIR3160-1	2	28.6	11	p11.2|p11.12|p15.1	606049 Acromegaloid features overgrowth cleft palate and hernia 191270 Tyrosinase-like 606049 Acromegaloid features overgrowth cleft palate and hernia 185440 Suppression of tumorigenicity-2 140575 Heat-shock protein 90kD alpha class A member 2 pseudogene 191270 Tyrosinase-like	NA
NAG	MIR3160-2	2	28.6	11	p11.2|p11.12|p15.1	606049 Acromegaloid features overgrowth cleft palate and hernia 191270 Tyrosinase-like 606049 Acromegaloid features overgrowth cleft palate and hernia 185440 Suppression of tumorigenicity-2 140575 Heat-shock protein 90kD alpha class A member 2 pseudogene 191270 Tyrosinase-like	NA
NAG	MIR4421	2	28.6	1	p33|p32.3	154280 Suppression of anchorage independence-1 108420 Spermatogenic failure 2 616392 SKINT1-like pseudogene 618954 Cytochrome P450 family 4 subfamily Z member 2 pseudogene	NA
NAG	MIR4487	2	28.6	11	p11.2|p11.12|p15.1	606049 Acromegaloid features overgrowth cleft palate and hernia 191270 Tyrosinase-like 606049 Acromegaloid features overgrowth cleft palate and hernia 185440 Suppression of tumorigenicity-2 140575 Heat-shock protein 90kD alpha class A member 2 pseudogene 191270 Tyrosinase-like	NA
NAG	MIR454	2	28.6	17	q22|q23.2	138110 Glucose-6-phosphate dehydrogenase-like 610064 Opioid dependence susceptibility to 1 600720 Nitric oxide synthase 2 pseudogene 1 151441 B-cell CLL/lymphoma-5	NA
NAG	MIR4661	2	28.6	8	q11.1|q23.3|q21.3	147860 Interferon beta-3 fibroblast 608392 Autoimmune disease susceptibility to 3 619670 ALK and LTK ligand 1 603738 Basic transcription factor 3 pseudogene 12 147860 Interferon beta-3 fibroblast 608392 Autoimmune disease susceptibility to 3	NA
NAG	MIR4688	2	28.6	11	p11.2|p11.12|p15.1	606049 Acromegaloid features overgrowth cleft palate and hernia 191270 Tyrosinase-like 606049 Acromegaloid features overgrowth cleft palate and hernia 185440 Suppression of tumorigenicity-2 140575 Heat-shock protein 90kD alpha class A member 2 pseudogene 191270 Tyrosinase-like	NA
NAG	MIR4729	2	28.6	17	q22|q23.2	138110 Glucose-6-phosphate dehydrogenase-like 610064 Opioid dependence susceptibility to 1 600720 Nitric oxide synthase 2 pseudogene 1 151441 B-cell CLL/lymphoma-5	NA
NAG	MIR4736	2	28.6	17	q22|q23.2	138110 Glucose-6-phosphate dehydrogenase-like 610064 Opioid dependence susceptibility to 1 600720 Nitric oxide synthase 2 pseudogene 1 151441 B-cell CLL/lymphoma-5	NA
NAG	MIR4737	2	28.6	17	q22|q23.2	138110 Glucose-6-phosphate dehydrogenase-like 610064 Opioid dependence susceptibility to 1 600720 Nitric oxide synthase 2 pseudogene 1 151441 B-cell CLL/lymphoma-5	NA
NAG	MIR5582	2	28.6	11	p11.2|p11.12|p15.1	606049 Acromegaloid features overgrowth cleft palate and hernia 191270 Tyrosinase-like 606049 Acromegaloid features overgrowth cleft palate and hernia 185440 Suppression of tumorigenicity-2 140575 Heat-shock protein 90kD alpha class A member 2 pseudogene 191270 Tyrosinase-like	NA
NAG	MIR6500	2	28.6	1	p33|p32.3	154280 Suppression of anchorage independence-1 108420 Spermatogenic failure 2 616392 SKINT1-like pseudogene 618954 Cytochrome P450 family 4 subfamily Z member 2 pseudogene	NA
NAG	MIR6745	2	28.6	11	p11.2|p11.12|p15.1	606049 Acromegaloid features overgrowth cleft palate and hernia 191270 Tyrosinase-like 606049 Acromegaloid features overgrowth cleft palate and hernia 185440 Suppression of tumorigenicity-2 140575 Heat-shock protein 90kD alpha class A member 2 pseudogene 191270 Tyrosinase-like	NA
NAG	MKS1	2	28.6	17	q22|q23.2	138110 Glucose-6-phosphate dehydrogenase-like 610064 Opioid dependence susceptibility to 1 600720 Nitric oxide synthase 2 pseudogene 1 151441 B-cell CLL/lymphoma-5	MKS1|0.216080845|34.89%
NAG	MMP16	2	28.6	8	q11.1|q23.3|q21.3	147860 Interferon beta-3 fibroblast 608392 Autoimmune disease susceptibility to 3 619670 ALK and LTK ligand 1 603738 Basic transcription factor 3 pseudogene 12 147860 Interferon beta-3 fibroblast 608392 Autoimmune disease susceptibility to 3	MMP16|0.396166521|21.01%
NAG	MPO	2	28.6	17	q22|q23.2	138110 Glucose-6-phosphate dehydrogenase-like 610064 Opioid dependence susceptibility to 1 600720 Nitric oxide synthase 2 pseudogene 1 151441 B-cell CLL/lymphoma-5	MPO|0.657949229|9.79%
NAG	MRPS23	2	28.6	17	q22|q23.2	138110 Glucose-6-phosphate dehydrogenase-like 610064 Opioid dependence susceptibility to 1 600720 Nitric oxide synthase 2 pseudogene 1 151441 B-cell CLL/lymphoma-5	MRPS23|0.30800284|27.01%
NAG	MSX2P1	2	28.6	17	q22|q23.2	138110 Glucose-6-phosphate dehydrogenase-like 610064 Opioid dependence susceptibility to 1 600720 Nitric oxide synthase 2 pseudogene 1 151441 B-cell CLL/lymphoma-5	NA
NAG	MTMR4	2	28.6	17	q22|q23.2	138110 Glucose-6-phosphate dehydrogenase-like 610064 Opioid dependence susceptibility to 1 600720 Nitric oxide synthase 2 pseudogene 1 151441 B-cell CLL/lymphoma-5	MTMR4|0.404389084|20.51%
NAG	MYBPC3	2	28.6	11	p11.2|p11.12|p15.1	606049 Acromegaloid features overgrowth cleft palate and hernia 191270 Tyrosinase-like 606049 Acromegaloid features overgrowth cleft palate and hernia 185440 Suppression of tumorigenicity-2 140575 Heat-shock protein 90kD alpha class A member 2 pseudogene 191270 Tyrosinase-like	MYBPC3|0.161137864|41.39%
NAG	NBN	2	28.6	8	q11.1|q23.3|q21.3	147860 Interferon beta-3 fibroblast 608392 Autoimmune disease susceptibility to 3 619670 ALK and LTK ligand 1 603738 Basic transcription factor 3 pseudogene 12 147860 Interferon beta-3 fibroblast 608392 Autoimmune disease susceptibility to 3	NBN|0.433060118|19.03%
NAG	NECAB1	2	28.6	8	q11.1|q23.3|q21.3	147860 Interferon beta-3 fibroblast 608392 Autoimmune disease susceptibility to 3 619670 ALK and LTK ligand 1 603738 Basic transcription factor 3 pseudogene 12 147860 Interferon beta-3 fibroblast 608392 Autoimmune disease susceptibility to 3	NECAB1|0.719168381|7.98%
NAG	NR1H3	2	28.6	11	p11.2|p11.12|p15.1	606049 Acromegaloid features overgrowth cleft palate and hernia 191270 Tyrosinase-like 606049 Acromegaloid features overgrowth cleft palate and hernia 185440 Suppression of tumorigenicity-2 140575 Heat-shock protein 90kD alpha class A member 2 pseudogene 191270 Tyrosinase-like	NR1H3|0.14717228|43.45%
NAG	NRDC	2	28.6	1	p33|p32.3	154280 Suppression of anchorage independence-1 108420 Spermatogenic failure 2 616392 SKINT1-like pseudogene 618954 Cytochrome P450 family 4 subfamily Z member 2 pseudogene	NA
NAG	OR4D1	2	28.6	17	q22|q23.2	138110 Glucose-6-phosphate dehydrogenase-like 610064 Opioid dependence susceptibility to 1 600720 Nitric oxide synthase 2 pseudogene 1 151441 B-cell CLL/lymphoma-5	OR4D1|0.056037593|60.9%
NAG	OR4D2	2	28.6	17	q22|q23.2	138110 Glucose-6-phosphate dehydrogenase-like 610064 Opioid dependence susceptibility to 1 600720 Nitric oxide synthase 2 pseudogene 1 151441 B-cell CLL/lymphoma-5	OR4D2|0.156038164|42.14%
NAG	OSBPL9	2	28.6	1	p33|p32.3	154280 Suppression of anchorage independence-1 108420 Spermatogenic failure 2 616392 SKINT1-like pseudogene 618954 Cytochrome P450 family 4 subfamily Z member 2 pseudogene	OSBPL9|0.419220243|19.62%
NAG	OSGIN2	2	28.6	8	q11.1|q23.3|q21.3	147860 Interferon beta-3 fibroblast 608392 Autoimmune disease susceptibility to 3 619670 ALK and LTK ligand 1 603738 Basic transcription factor 3 pseudogene 12 147860 Interferon beta-3 fibroblast 608392 Autoimmune disease susceptibility to 3	OSGIN2|0.323792821|25.88%
NAG	OTUD6B	2	28.6	8	q11.1|q23.3|q21.3	147860 Interferon beta-3 fibroblast 608392 Autoimmune disease susceptibility to 3 619670 ALK and LTK ligand 1 603738 Basic transcription factor 3 pseudogene 12 147860 Interferon beta-3 fibroblast 608392 Autoimmune disease susceptibility to 3	OTUD6B|0.261470501|30.63%
NAG	OTUD6B-AS1	2	28.6	8	q11.1|q23.3|q21.3	147860 Interferon beta-3 fibroblast 608392 Autoimmune disease susceptibility to 3 619670 ALK and LTK ligand 1 603738 Basic transcription factor 3 pseudogene 12 147860 Interferon beta-3 fibroblast 608392 Autoimmune disease susceptibility to 3	NA
NAG	PACSIN3	2	28.6	11	p11.2|p11.12|p15.1	606049 Acromegaloid features overgrowth cleft palate and hernia 191270 Tyrosinase-like 606049 Acromegaloid features overgrowth cleft palate and hernia 185440 Suppression of tumorigenicity-2 140575 Heat-shock protein 90kD alpha class A member 2 pseudogene 191270 Tyrosinase-like	PACSIN3|0.305320188|27.21%
NAG	PEX16	2	28.6	11	p11.2|p11.12|p15.1	606049 Acromegaloid features overgrowth cleft palate and hernia 191270 Tyrosinase-like 606049 Acromegaloid features overgrowth cleft palate and hernia 185440 Suppression of tumorigenicity-2 140575 Heat-shock protein 90kD alpha class A member 2 pseudogene 191270 Tyrosinase-like	PEX16|0.175218638|39.61%
NAG	PHF21A	2	28.6	11	p11.2|p11.12|p15.1	606049 Acromegaloid features overgrowth cleft palate and hernia 191270 Tyrosinase-like 606049 Acromegaloid features overgrowth cleft palate and hernia 185440 Suppression of tumorigenicity-2 140575 Heat-shock protein 90kD alpha class A member 2 pseudogene 191270 Tyrosinase-like	PHF21A|0.926316601|2.85%
NAG	PIP4P2	2	28.6	8	q11.1|q23.3|q21.3	147860 Interferon beta-3 fibroblast 608392 Autoimmune disease susceptibility to 3 619670 ALK and LTK ligand 1 603738 Basic transcription factor 3 pseudogene 12 147860 Interferon beta-3 fibroblast 608392 Autoimmune disease susceptibility to 3	NA
NAG	PPM1D	2	28.6	17	q22|q23.2	138110 Glucose-6-phosphate dehydrogenase-like 610064 Opioid dependence susceptibility to 1 600720 Nitric oxide synthase 2 pseudogene 1 151441 B-cell CLL/lymphoma-5	PPM1D|0.538556318|14.25%
NAG	PPM1E	2	28.6	17	q22|q23.2	138110 Glucose-6-phosphate dehydrogenase-like 610064 Opioid dependence susceptibility to 1 600720 Nitric oxide synthase 2 pseudogene 1 151441 B-cell CLL/lymphoma-5	PPM1E|0.33176433|25.36%
NAG	PRR11	2	28.6	17	q22|q23.2	138110 Glucose-6-phosphate dehydrogenase-like 610064 Opioid dependence susceptibility to 1 600720 Nitric oxide synthase 2 pseudogene 1 151441 B-cell CLL/lymphoma-5	PRR11|0.103284339|50.54%
NAG	PSMC3	2	28.6	11	p11.2|p11.12|p15.1	606049 Acromegaloid features overgrowth cleft palate and hernia 191270 Tyrosinase-like 606049 Acromegaloid features overgrowth cleft palate and hernia 185440 Suppression of tumorigenicity-2 140575 Heat-shock protein 90kD alpha class A member 2 pseudogene 191270 Tyrosinase-like	PSMC3|0.844806924|4.76%
NAG	PTRH2	2	28.6	17	q22|q23.2	138110 Glucose-6-phosphate dehydrogenase-like 610064 Opioid dependence susceptibility to 1 600720 Nitric oxide synthase 2 pseudogene 1 151441 B-cell CLL/lymphoma-5	PTRH2|0.538381867|14.26%
NAG	RAD51C	2	28.6	17	q22|q23.2	138110 Glucose-6-phosphate dehydrogenase-like 610064 Opioid dependence susceptibility to 1 600720 Nitric oxide synthase 2 pseudogene 1 151441 B-cell CLL/lymphoma-5	RAD51C|0.676601508|9.19%
NAG	RAPSN	2	28.6	11	p11.2|p11.12|p15.1	606049 Acromegaloid features overgrowth cleft palate and hernia 191270 Tyrosinase-like 606049 Acromegaloid features overgrowth cleft palate and hernia 185440 Suppression of tumorigenicity-2 140575 Heat-shock protein 90kD alpha class A member 2 pseudogene 191270 Tyrosinase-like	RAPSN|0.501191515|15.77%
NAG	RIPK2	2	28.6	8	q11.1|q23.3|q21.3	147860 Interferon beta-3 fibroblast 608392 Autoimmune disease susceptibility to 3 619670 ALK and LTK ligand 1 603738 Basic transcription factor 3 pseudogene 12 147860 Interferon beta-3 fibroblast 608392 Autoimmune disease susceptibility to 3	RIPK2|0.393221381|21.18%
NAG	RNF11	2	28.6	1	p33|p32.3	154280 Suppression of anchorage independence-1 108420 Spermatogenic failure 2 616392 SKINT1-like pseudogene 618954 Cytochrome P450 family 4 subfamily Z member 2 pseudogene	RNF11|0.701967163|8.44%
NAG	RNF43	2	28.6	17	q22|q23.2	138110 Glucose-6-phosphate dehydrogenase-like 610064 Opioid dependence susceptibility to 1 600720 Nitric oxide synthase 2 pseudogene 1 151441 B-cell CLL/lymphoma-5	RNF43|0.146347521|43.55%
NAG	RNFT1	2	28.6	17	q22|q23.2	138110 Glucose-6-phosphate dehydrogenase-like 610064 Opioid dependence susceptibility to 1 600720 Nitric oxide synthase 2 pseudogene 1 151441 B-cell CLL/lymphoma-5	RNFT1|0.133909836|45.31%
NAG	RNFT1-DT	2	28.6	17	q22|q23.2	138110 Glucose-6-phosphate dehydrogenase-like 610064 Opioid dependence susceptibility to 1 600720 Nitric oxide synthase 2 pseudogene 1 151441 B-cell CLL/lymphoma-5	NA
NAG	RPS6KB1	2	28.6	17	q22|q23.2	138110 Glucose-6-phosphate dehydrogenase-like 610064 Opioid dependence susceptibility to 1 600720 Nitric oxide synthase 2 pseudogene 1 151441 B-cell CLL/lymphoma-5	RPS6KB1|0.965900629|1.84%
NAG	RUSF1	2	28.6	16	p11.2|p11.1	118870 Nonhistone chromosomal protein-1 133290 Esterase-B3 138060 Glucocorticoid receptor-like 1 147573 Interferon production regulator 247980 Lipase B lysosomal acid 615835 Chromosome 16p11 inversion	NA
NAG	SCARNA20	2	28.6	17	q22|q23.2	138110 Glucose-6-phosphate dehydrogenase-like 610064 Opioid dependence susceptibility to 1 600720 Nitric oxide synthase 2 pseudogene 1 151441 B-cell CLL/lymphoma-5	NA
NAG	SEPTIN4	2	28.6	17	q22|q23.2	138110 Glucose-6-phosphate dehydrogenase-like 610064 Opioid dependence susceptibility to 1 600720 Nitric oxide synthase 2 pseudogene 1 151441 B-cell CLL/lymphoma-5	NA
NAG	SEPTIN4-AS1	2	28.6	17	q22|q23.2	138110 Glucose-6-phosphate dehydrogenase-like 610064 Opioid dependence susceptibility to 1 600720 Nitric oxide synthase 2 pseudogene 1 151441 B-cell CLL/lymphoma-5	NA
NAG	SKA2	2	28.6	17	q22|q23.2	138110 Glucose-6-phosphate dehydrogenase-like 610064 Opioid dependence susceptibility to 1 600720 Nitric oxide synthase 2 pseudogene 1 151441 B-cell CLL/lymphoma-5	SKA2|0.323785122|25.89%
NAG	SLC26A7	2	28.6	8	q11.1|q23.3|q21.3	147860 Interferon beta-3 fibroblast 608392 Autoimmune disease susceptibility to 3 619670 ALK and LTK ligand 1 603738 Basic transcription factor 3 pseudogene 12 147860 Interferon beta-3 fibroblast 608392 Autoimmune disease susceptibility to 3	SLC26A7|0.305504702|27.18%
NAG	SLC39A13	2	28.6	11	p11.2|p11.12|p15.1	606049 Acromegaloid features overgrowth cleft palate and hernia 191270 Tyrosinase-like 606049 Acromegaloid features overgrowth cleft palate and hernia 185440 Suppression of tumorigenicity-2 140575 Heat-shock protein 90kD alpha class A member 2 pseudogene 191270 Tyrosinase-like	SLC39A13|0.189426041|37.88%
NAG	SLC5A2	2	28.6	16	p11.2|p11.1	118870 Nonhistone chromosomal protein-1 133290 Esterase-B3 138060 Glucocorticoid receptor-like 1 147573 Interferon production regulator 247980 Lipase B lysosomal acid 615835 Chromosome 16p11 inversion	SLC5A2|0.11081783|49.03%
NAG	SMG8	2	28.6	17	q22|q23.2	138110 Glucose-6-phosphate dehydrogenase-like 610064 Opioid dependence susceptibility to 1 600720 Nitric oxide synthase 2 pseudogene 1 151441 B-cell CLL/lymphoma-5	SMG8|0.383109611|21.85%
NAG	SNORD67	2	28.6	11	p11.2|p11.12|p15.1	606049 Acromegaloid features overgrowth cleft palate and hernia 191270 Tyrosinase-like 606049 Acromegaloid features overgrowth cleft palate and hernia 185440 Suppression of tumorigenicity-2 140575 Heat-shock protein 90kD alpha class A member 2 pseudogene 191270 Tyrosinase-like	NA
NAG	SPI1	2	28.6	11	p11.2|p11.12|p15.1	606049 Acromegaloid features overgrowth cleft palate and hernia 191270 Tyrosinase-like 606049 Acromegaloid features overgrowth cleft palate and hernia 185440 Suppression of tumorigenicity-2 140575 Heat-shock protein 90kD alpha class A member 2 pseudogene 191270 Tyrosinase-like	SPI1|0.446158784|18.35%
NAG	SRSF1	2	28.6	17	q22|q23.2	138110 Glucose-6-phosphate dehydrogenase-like 610064 Opioid dependence susceptibility to 1 600720 Nitric oxide synthase 2 pseudogene 1 151441 B-cell CLL/lymphoma-5	SRSF1|0.97941971|1.47%
NAG	SUPT4H1	2	28.6	17	q22|q23.2	138110 Glucose-6-phosphate dehydrogenase-like 610064 Opioid dependence susceptibility to 1 600720 Nitric oxide synthase 2 pseudogene 1 151441 B-cell CLL/lymphoma-5	SUPT4H1|0.8004167|5.82%
NAG	TBC1D3P1-DHX40P1	2	28.6	17	q22|q23.2	138110 Glucose-6-phosphate dehydrogenase-like 610064 Opioid dependence susceptibility to 1 600720 Nitric oxide synthase 2 pseudogene 1 151441 B-cell CLL/lymphoma-5	NA
NAG	TEX14	2	28.6	17	q22|q23.2	138110 Glucose-6-phosphate dehydrogenase-like 610064 Opioid dependence susceptibility to 1 600720 Nitric oxide synthase 2 pseudogene 1 151441 B-cell CLL/lymphoma-5	TEX14|0.033776533|67.85%
NAG	TGFB1I1	2	28.6	16	p11.2|p11.1	118870 Nonhistone chromosomal protein-1 133290 Esterase-B3 138060 Glucocorticoid receptor-like 1 147573 Interferon production regulator 247980 Lipase B lysosomal acid 615835 Chromosome 16p11 inversion	TGFB1I1|0.208730053|35.74%
NAG	TMEM64	2	28.6	8	q11.1|q23.3|q21.3	147860 Interferon beta-3 fibroblast 608392 Autoimmune disease susceptibility to 3 619670 ALK and LTK ligand 1 603738 Basic transcription factor 3 pseudogene 12 147860 Interferon beta-3 fibroblast 608392 Autoimmune disease susceptibility to 3	TMEM64|0.188299158|38.02%
NAG	TRIM37	2	28.6	17	q22|q23.2	138110 Glucose-6-phosphate dehydrogenase-like 610064 Opioid dependence susceptibility to 1 600720 Nitric oxide synthase 2 pseudogene 1 151441 B-cell CLL/lymphoma-5	TRIM37|0.928220593|2.79%
NAG	TSPOAP1	2	28.6	17	q22|q23.2	138110 Glucose-6-phosphate dehydrogenase-like 610064 Opioid dependence susceptibility to 1 600720 Nitric oxide synthase 2 pseudogene 1 151441 B-cell CLL/lymphoma-5	NA
NAG	TSPOAP1-AS1	2	28.6	17	q22|q23.2	138110 Glucose-6-phosphate dehydrogenase-like 610064 Opioid dependence susceptibility to 1 600720 Nitric oxide synthase 2 pseudogene 1 151441 B-cell CLL/lymphoma-5	NA
NAG	TTC39A	2	28.6	1	p33|p32.3	154280 Suppression of anchorage independence-1 108420 Spermatogenic failure 2 616392 SKINT1-like pseudogene 618954 Cytochrome P450 family 4 subfamily Z member 2 pseudogene	TTC39A|0.134473086|45.18%
NAG	TTC39A-AS1	2	28.6	1	p33|p32.3	154280 Suppression of anchorage independence-1 108420 Spermatogenic failure 2 616392 SKINT1-like pseudogene 618954 Cytochrome P450 family 4 subfamily Z member 2 pseudogene	NA
NAG	TUBD1	2	28.6	17	q22|q23.2	138110 Glucose-6-phosphate dehydrogenase-like 610064 Opioid dependence susceptibility to 1 600720 Nitric oxide synthase 2 pseudogene 1 151441 B-cell CLL/lymphoma-5	TUBD1|0.379923805|22.06%
NAG	USP32	2	28.6	17	q22|q23.2	138110 Glucose-6-phosphate dehydrogenase-like 610064 Opioid dependence susceptibility to 1 600720 Nitric oxide synthase 2 pseudogene 1 151441 B-cell CLL/lymphoma-5	USP32|0.442114666|18.55%
NAG	VEZF1	2	28.6	17	q22|q23.2	138110 Glucose-6-phosphate dehydrogenase-like 610064 Opioid dependence susceptibility to 1 600720 Nitric oxide synthase 2 pseudogene 1 151441 B-cell CLL/lymphoma-5	VEZF1|0.810234454|5.55%
NAG	VMP1	2	28.6	17	q22|q23.2	138110 Glucose-6-phosphate dehydrogenase-like 610064 Opioid dependence susceptibility to 1 600720 Nitric oxide synthase 2 pseudogene 1 151441 B-cell CLL/lymphoma-5	VMP1|0.727429724|7.75%
NAG	WFDC21P	2	28.6	17	q22|q23.2	138110 Glucose-6-phosphate dehydrogenase-like 610064 Opioid dependence susceptibility to 1 600720 Nitric oxide synthase 2 pseudogene 1 151441 B-cell CLL/lymphoma-5	NA
NAG	XGY2	2	28.6	X	p22.33|p11.1	301780 Arylsulfatase C f form 300345 Microphthalmia isolated with coloboma 1 300471 Cubitus valgus with mental retardation and unusual facies 300484 Orofaciodigital syndrome VIII 300716 Mental retardation X-linked 95 300719 Deafness cataract retinitis pigmentosa and sperm abnormalities 300864 Cerebral-cerebellar-coloboma syndrome X-linked 309050 Lutheran suppressor X-linked 301067 Family with sequence similarity 47 member C 300596 G antigen 3	NA
NAG	YBX3P1	2	28.6	16	p11.2|p11.1	118870 Nonhistone chromosomal protein-1 133290 Esterase-B3 138060 Glucocorticoid receptor-like 1 147573 Interferon production regulator 247980 Lipase B lysosomal acid 615835 Chromosome 16p11 inversion	NA
NAG	YPEL2	2	28.6	17	q22|q23.2	138110 Glucose-6-phosphate dehydrogenase-like 610064 Opioid dependence susceptibility to 1 600720 Nitric oxide synthase 2 pseudogene 1 151441 B-cell CLL/lymphoma-5	YPEL2|0.755156611|6.97%
NAG	ZNF408	2	28.6	11	p11.2|p11.12|p15.1	606049 Acromegaloid features overgrowth cleft palate and hernia 191270 Tyrosinase-like 606049 Acromegaloid features overgrowth cleft palate and hernia 185440 Suppression of tumorigenicity-2 140575 Heat-shock protein 90kD alpha class A member 2 pseudogene 191270 Tyrosinase-like	ZNF408|0.0105111|80.5%
NAG	ZNF843	2	28.6	16	p11.2|p11.1	118870 Nonhistone chromosomal protein-1 133290 Esterase-B3 138060 Glucocorticoid receptor-like 1 147573 Interferon production regulator 247980 Lipase B lysosomal acid 615835 Chromosome 16p11 inversion	ZNF843|0.001005551|95.4%
NAG	AAMDC	1	14.3	11	q11|q14.1	606049 Acromegaloid features overgrowth cleft palate and hernia 135610 Fibronectin-like-2 194633 Zinc finger protein-126 617697 CCND1 upstream intergenic DNA repair 2 noncoding 616124 Family with sequence similarity 86 member C1 pseudogene 165110 Oncogene SEA 169710 Pepsinogen A3 133220 Esterase-A4	AAMDC|0.466531332|17.33%
NAG	AATK	1	14.3	17	q25.3	138110 Glucose-6-phosphate dehydrogenase-like 610064 Opioid dependence susceptibility to 1 600720 Nitric oxide synthase 2 pseudogene 1 170200 Peptidase E 602197 Cerebellar degeneration-related autoantigen-3 603411 Effector cell protease receptor 1	AATK|0.00450864|86.39%
NAG	ABCB8	1	14.3	7	q34|q36.3	118880 Nonhistone chromosomal protein-2 608391 Autoimmune disease susceptibility to 2 145290 Hyperreflexia 615446 T-cell receptor beta chain variable gene cluster 615449 T-cell receptor beta chain joining gene cluster	ABCB8|0.062047001|59.3%
NAG	ABCF2	1	14.3	7	q34|q36.3	118880 Nonhistone chromosomal protein-2 608391 Autoimmune disease susceptibility to 2 145290 Hyperreflexia 615446 T-cell receptor beta chain variable gene cluster 615449 T-cell receptor beta chain joining gene cluster	ABCF2|0.445512851|18.39%
NAG	ABCF2-H2BE1	1	14.3	7	q34|q36.3	118880 Nonhistone chromosomal protein-2 608391 Autoimmune disease susceptibility to 2 145290 Hyperreflexia 615446 T-cell receptor beta chain variable gene cluster 615449 T-cell receptor beta chain joining gene cluster	NA
NAG	ABHD1	1	14.3	2	p23.3|p23.2	601136 Transsuppressor of expression 2 619667 Solute carrier family 35 member F6 619682 All-trans retinoic acid-induced differentiation factor	ABHD1|0.046523373|63.73%
NAG	ABHD14A	1	14.3	3	p21.31|p21.1	601994 Transfer RNA arginine	ABHD14A|0.036596128|66.94%
NAG	ABHD14A-ACY1	1	14.3	3	p21.31|p21.1	601994 Transfer RNA arginine	ABHD14A-ACY1|0.089304013|53.38%
NAG	ABHD14B	1	14.3	3	p21.31|p21.1	601994 Transfer RNA arginine	ABHD14B|0.111110398|49%
NAG	ABRA	1	14.3	8	q11.1|q23.3	147860 Interferon beta-3 fibroblast 608392 Autoimmune disease susceptibility to 3 619670 ALK and LTK ligand 1 603738 Basic transcription factor 3 pseudogene 12	ABRA|0.085117815|54.14%
NAG	ABTB2	1	14.3	11	p15.1|p11.12	606049 Acromegaloid features overgrowth cleft palate and hernia 185440 Suppression of tumorigenicity-2 140575 Heat-shock protein 90kD alpha class A member 2 pseudogene 191270 Tyrosinase-like	ABTB2|0.266367943|30.16%
NAG	ACAA1	1	14.3	3	p24.1|p22.1	619666 Villin-like protein	ACAA1|0.152807913|42.57%
NAG	ACCS	1	14.3	11	p15.1|p11.12	606049 Acromegaloid features overgrowth cleft palate and hernia 185440 Suppression of tumorigenicity-2 140575 Heat-shock protein 90kD alpha class A member 2 pseudogene 191270 Tyrosinase-like	ACCS|0.034927707|67.49%
NAG	ACCSL	1	14.3	11	p15.1|p11.12	606049 Acromegaloid features overgrowth cleft palate and hernia 185440 Suppression of tumorigenicity-2 140575 Heat-shock protein 90kD alpha class A member 2 pseudogene 191270 Tyrosinase-like	ACCSL|0.002111959|90.7%
NAG	ACER3	1	14.3	11	q11|q14.1	606049 Acromegaloid features overgrowth cleft palate and hernia 135610 Fibronectin-like-2 194633 Zinc finger protein-126 617697 CCND1 upstream intergenic DNA repair 2 noncoding 616124 Family with sequence similarity 86 member C1 pseudogene 165110 Oncogene SEA 169710 Pepsinogen A3 133220 Esterase-A4	ACER3|0.282744715|28.9%
NAG	ACKR1	1	14.3	1	q21.1|q24.3	108420 Spermatogenic failure 2 151628 LINE retrotransposable element-2 612875 Gonadotropin-releasing hormone receptor 2 189890 tRNA asparagine-like 612970 Neuroblastoma breakpoint family member 17 pseudogene 189880 tRNA asparagine 182269 Small proline-rich protein 2C 614013 Endogenous retrovirus group K member 7 619650 VHL-like protein 619679 TSSK6-activating cochaperone 619726 Hyaluronan and proteoglycan link protein 2 157560 Minisatellite 33.6	ACKR1|0.009573072|81.18%
NAG	ACP6	1	14.3	1	q21.1|q24.3	108420 Spermatogenic failure 2 151628 LINE retrotransposable element-2 612875 Gonadotropin-releasing hormone receptor 2 189890 tRNA asparagine-like 612970 Neuroblastoma breakpoint family member 17 pseudogene 189880 tRNA asparagine 182269 Small proline-rich protein 2C 614013 Endogenous retrovirus group K member 7 619650 VHL-like protein 619679 TSSK6-activating cochaperone 619726 Hyaluronan and proteoglycan link protein 2 157560 Minisatellite 33.6	ACP6|0.053267553|61.72%
NAG	ACTE1P	1	14.3	11	q11|q14.1	606049 Acromegaloid features overgrowth cleft palate and hernia 135610 Fibronectin-like-2 194633 Zinc finger protein-126 617697 CCND1 upstream intergenic DNA repair 2 noncoding 616124 Family with sequence similarity 86 member C1 pseudogene 165110 Oncogene SEA 169710 Pepsinogen A3 133220 Esterase-A4	NA
NAG	ACTG1	1	14.3	17	q25.3	138110 Glucose-6-phosphate dehydrogenase-like 610064 Opioid dependence susceptibility to 1 600720 Nitric oxide synthase 2 pseudogene 1 170200 Peptidase E 602197 Cerebellar degeneration-related autoantigen-3 603411 Effector cell protease receptor 1	ACTG1|0.983116739|1.38%
NAG	ACTG1P4	1	14.3	1	p21.2|p11.2	108420 Spermatogenic failure 2 118943 Chymosin pseudogene 613995 NBPF member 5 pseudogene 617386 Nuclear receptor subfamily 1 group H member 5 pseudogene 619660 BCL2-like 15 618026 NOTCH2 N-terminal-like-related pseudogene	NA
NAG	ACTN3	1	14.3	11	q11|q14.1	606049 Acromegaloid features overgrowth cleft palate and hernia 135610 Fibronectin-like-2 194633 Zinc finger protein-126 617697 CCND1 upstream intergenic DNA repair 2 noncoding 616124 Family with sequence similarity 86 member C1 pseudogene 165110 Oncogene SEA 169710 Pepsinogen A3 133220 Esterase-A4	NA
NAG	ACTR1B	1	14.3	2	q11.1|q11.2	601136 Transsuppressor of expression 2	ACTR1B|0.331988418|25.32%
NAG	ACTR3B	1	14.3	7	q34|q36.3	118880 Nonhistone chromosomal protein-2 608391 Autoimmune disease susceptibility to 2 145290 Hyperreflexia 615446 T-cell receptor beta chain variable gene cluster 615449 T-cell receptor beta chain joining gene cluster	ACTR3B|0.081273101|54.92%
NAG	ACTR3C	1	14.3	7	q34|q36.3	118880 Nonhistone chromosomal protein-2 608391 Autoimmune disease susceptibility to 2 145290 Hyperreflexia 615446 T-cell receptor beta chain variable gene cluster 615449 T-cell receptor beta chain joining gene cluster	ACTR3C|0.005900668|84.7%
NAG	ACVR2B	1	14.3	3	p24.1|p22.1	619666 Villin-like protein	ACVR2B|0.559847657|13.37%
NAG	ACVR2B-AS1	1	14.3	3	p24.1|p22.1	619666 Villin-like protein	NA
NAG	ACY1	1	14.3	3	p21.31|p21.1	601994 Transfer RNA arginine	ACY1|0.065235845|58.58%
NAG	ACY3	1	14.3	11	q11|q14.1	606049 Acromegaloid features overgrowth cleft palate and hernia 135610 Fibronectin-like-2 194633 Zinc finger protein-126 617697 CCND1 upstream intergenic DNA repair 2 noncoding 616124 Family with sequence similarity 86 member C1 pseudogene 165110 Oncogene SEA 169710 Pepsinogen A3 133220 Esterase-A4	ACY3|0.003638285|87.53%
NAG	ADAM15	1	14.3	1	q21.1|q24.3	108420 Spermatogenic failure 2 151628 LINE retrotransposable element-2 612875 Gonadotropin-releasing hormone receptor 2 189890 tRNA asparagine-like 612970 Neuroblastoma breakpoint family member 17 pseudogene 189880 tRNA asparagine 182269 Small proline-rich protein 2C 614013 Endogenous retrovirus group K member 7 619650 VHL-like protein 619679 TSSK6-activating cochaperone 619726 Hyaluronan and proteoglycan link protein 2 157560 Minisatellite 33.6	ADAM15|0.077192579|55.85%
NAG	ADAM18	1	14.3	8	p21.2|p11.1	147860 Interferon beta-3 fibroblast 608392 Autoimmune disease susceptibility to 3	ADAM18|0.01116597|79.89%
NAG	ADAM2	1	14.3	8	p21.2|p11.1	147860 Interferon beta-3 fibroblast 608392 Autoimmune disease susceptibility to 3	ADAM2|0.001389764|93.41%
NAG	ADAM30	1	14.3	1	p21.2|p11.2	108420 Spermatogenic failure 2 118943 Chymosin pseudogene 613995 NBPF member 5 pseudogene 617386 Nuclear receptor subfamily 1 group H member 5 pseudogene 619660 BCL2-like 15 618026 NOTCH2 N-terminal-like-related pseudogene	ADAM30|0.000450151|98.69%
NAG	ADAM32	1	14.3	8	p21.2|p11.1	147860 Interferon beta-3 fibroblast 608392 Autoimmune disease susceptibility to 3	ADAM32|0.008880265|81.76%
NAG	ADAM3A	1	14.3	8	p21.2|p11.1	147860 Interferon beta-3 fibroblast 608392 Autoimmune disease susceptibility to 3	NA
NAG	ADAM5	1	14.3	8	p21.2|p11.1	147860 Interferon beta-3 fibroblast 608392 Autoimmune disease susceptibility to 3	NA
NAG	ADAM9	1	14.3	8	p21.2|p11.1	147860 Interferon beta-3 fibroblast 608392 Autoimmune disease susceptibility to 3	ADAM9|0.066355581|58.29%
NAG	ADAMTS2	1	14.3	5	q34|q35.3	619713 Cadherin-related family member 2 118840 Chromate resistance 612995 tRNA valine 1-2 189912 Transfer RNA-Pro 3-5 189913 tRNA threonine 6-1 189921 tRNA valine 1-4 612996 Transfer RNA lysine 2-4	ADAMTS2|0.325728261|25.76%
NAG	ADAMTS4	1	14.3	1	q21.1|q24.3	108420 Spermatogenic failure 2 151628 LINE retrotransposable element-2 612875 Gonadotropin-releasing hormone receptor 2 189890 tRNA asparagine-like 612970 Neuroblastoma breakpoint family member 17 pseudogene 189880 tRNA asparagine 182269 Small proline-rich protein 2C 614013 Endogenous retrovirus group K member 7 619650 VHL-like protein 619679 TSSK6-activating cochaperone 619726 Hyaluronan and proteoglycan link protein 2 157560 Minisatellite 33.6	ADAMTS4|0.218094914|34.6%
NAG	ADAMTSL4	1	14.3	1	q21.1|q24.3	108420 Spermatogenic failure 2 151628 LINE retrotransposable element-2 612875 Gonadotropin-releasing hormone receptor 2 189890 tRNA asparagine-like 612970 Neuroblastoma breakpoint family member 17 pseudogene 189880 tRNA asparagine 182269 Small proline-rich protein 2C 614013 Endogenous retrovirus group K member 7 619650 VHL-like protein 619679 TSSK6-activating cochaperone 619726 Hyaluronan and proteoglycan link protein 2 157560 Minisatellite 33.6	ADAMTSL4|0.034322056|67.68%
NAG	ADAMTSL4-AS1	1	14.3	1	q21.1|q24.3	108420 Spermatogenic failure 2 151628 LINE retrotransposable element-2 612875 Gonadotropin-releasing hormone receptor 2 189890 tRNA asparagine-like 612970 Neuroblastoma breakpoint family member 17 pseudogene 189880 tRNA asparagine 182269 Small proline-rich protein 2C 614013 Endogenous retrovirus group K member 7 619650 VHL-like protein 619679 TSSK6-activating cochaperone 619726 Hyaluronan and proteoglycan link protein 2 157560 Minisatellite 33.6	ADAMTSL4-AS1|0.000884593|96.11%
NAG	ADAR	1	14.3	1	q21.1|q24.3	108420 Spermatogenic failure 2 151628 LINE retrotransposable element-2 612875 Gonadotropin-releasing hormone receptor 2 189890 tRNA asparagine-like 612970 Neuroblastoma breakpoint family member 17 pseudogene 189880 tRNA asparagine 182269 Small proline-rich protein 2C 614013 Endogenous retrovirus group K member 7 619650 VHL-like protein 619679 TSSK6-activating cochaperone 619726 Hyaluronan and proteoglycan link protein 2 157560 Minisatellite 33.6	ADAR|0.149816666|43.06%
NAG	ADCY10	1	14.3	1	q21.1|q24.3	108420 Spermatogenic failure 2 151628 LINE retrotransposable element-2 612875 Gonadotropin-releasing hormone receptor 2 189890 tRNA asparagine-like 612970 Neuroblastoma breakpoint family member 17 pseudogene 189880 tRNA asparagine 182269 Small proline-rich protein 2C 614013 Endogenous retrovirus group K member 7 619650 VHL-like protein 619679 TSSK6-activating cochaperone 619726 Hyaluronan and proteoglycan link protein 2 157560 Minisatellite 33.6	ADCY10|0.02878338|70.03%
NAG	ADGRA2	1	14.3	8	p21.2|p11.1	147860 Interferon beta-3 fibroblast 608392 Autoimmune disease susceptibility to 3	ADGRA2|0.158422814|41.81%
NAG	ADGRF3	1	14.3	2	p23.3|p23.2	601136 Transsuppressor of expression 2 619667 Solute carrier family 35 member F6 619682 All-trans retinoic acid-induced differentiation factor	ADGRF3|0.011424463|79.65%
NAG	ADHFE1	1	14.3	8	q11.1|q23.3	147860 Interferon beta-3 fibroblast 608392 Autoimmune disease susceptibility to 3 619670 ALK and LTK ligand 1 603738 Basic transcription factor 3 pseudogene 12	ADHFE1|0.859920053|4.46%
NAG	ADORA3	1	14.3	1	p21.2|p11.2	108420 Spermatogenic failure 2 118943 Chymosin pseudogene 613995 NBPF member 5 pseudogene 617386 Nuclear receptor subfamily 1 group H member 5 pseudogene 619660 BCL2-like 15 618026 NOTCH2 N-terminal-like-related pseudogene	ADORA3|0.017319131|75.65%
NAG	ADRA1A	1	14.3	8	p21.2|p11.1	147860 Interferon beta-3 fibroblast 608392 Autoimmune disease susceptibility to 3	ADRA1A|0.171893562|40.07%
NAG	ADRA2B	1	14.3	2	q11.1|q11.2	601136 Transsuppressor of expression 2	ADRA2B|0.088340463|53.59%
NAG	ADRB3	1	14.3	8	p21.2|p11.1	147860 Interferon beta-3 fibroblast 608392 Autoimmune disease susceptibility to 3	ADRB3|0.10114751|50.96%
NAG	AFF3	1	14.3	2	q11.1|q11.2	601136 Transsuppressor of expression 2	AFF3|0.40331812|20.57%
NAG	AGAP3	1	14.3	7	q34|q36.3	118880 Nonhistone chromosomal protein-2 608391 Autoimmune disease susceptibility to 2 145290 Hyperreflexia 615446 T-cell receptor beta chain variable gene cluster 615449 T-cell receptor beta chain joining gene cluster	AGAP3|0.094196358|52.32%
NAG	AGBL5	1	14.3	2	p23.3|p23.2	601136 Transsuppressor of expression 2 619667 Solute carrier family 35 member F6 619682 All-trans retinoic acid-induced differentiation factor	AGBL5|0.277996777|29.26%
NAG	AGBL5-AS1	1	14.3	2	p23.3|p23.2	601136 Transsuppressor of expression 2 619667 Solute carrier family 35 member F6 619682 All-trans retinoic acid-induced differentiation factor	NA
NAG	AHCYL1	1	14.3	1	p21.2|p11.2	108420 Spermatogenic failure 2 118943 Chymosin pseudogene 613995 NBPF member 5 pseudogene 617386 Nuclear receptor subfamily 1 group H member 5 pseudogene 619660 BCL2-like 15 618026 NOTCH2 N-terminal-like-related pseudogene	AHCYL1|0.702188484|8.43%
NAG	AHNAK	1	14.3	11	q11|q14.1	606049 Acromegaloid features overgrowth cleft palate and hernia 135610 Fibronectin-like-2 194633 Zinc finger protein-126 617697 CCND1 upstream intergenic DNA repair 2 noncoding 616124 Family with sequence similarity 86 member C1 pseudogene 165110 Oncogene SEA 169710 Pepsinogen A3 133220 Esterase-A4	AHNAK|0.340600581|24.81%
NAG	AIM2	1	14.3	1	q21.1|q24.3	108420 Spermatogenic failure 2 151628 LINE retrotransposable element-2 612875 Gonadotropin-releasing hormone receptor 2 189890 tRNA asparagine-like 612970 Neuroblastoma breakpoint family member 17 pseudogene 189880 tRNA asparagine 182269 Small proline-rich protein 2C 614013 Endogenous retrovirus group K member 7 619650 VHL-like protein 619679 TSSK6-activating cochaperone 619726 Hyaluronan and proteoglycan link protein 2 157560 Minisatellite 33.6	AIM2|0.001128332|94.79%
NAG	AIP	1	14.3	11	q11|q14.1	606049 Acromegaloid features overgrowth cleft palate and hernia 135610 Fibronectin-like-2 194633 Zinc finger protein-126 617697 CCND1 upstream intergenic DNA repair 2 noncoding 616124 Family with sequence similarity 86 member C1 pseudogene 165110 Oncogene SEA 169710 Pepsinogen A3 133220 Esterase-A4	AIP|0.191995289|37.6%
NAG	AKAP11	1	14.3	13	q13.3|q22.1	194370 X-ray sensitivity 608857 Cutaneous T-cell lymphoma-associated antigen 3	AKAP11|0.091513313|52.94%
NAG	AKNAD1	1	14.3	1	p21.2|p11.2	108420 Spermatogenic failure 2 118943 Chymosin pseudogene 613995 NBPF member 5 pseudogene 617386 Nuclear receptor subfamily 1 group H member 5 pseudogene 619660 BCL2-like 15 618026 NOTCH2 N-terminal-like-related pseudogene	AKNAD1|0.003173142|88.35%
NAG	AKR7A2P1	1	14.3	1	p21.2|p11.2	108420 Spermatogenic failure 2 118943 Chymosin pseudogene 613995 NBPF member 5 pseudogene 617386 Nuclear receptor subfamily 1 group H member 5 pseudogene 619660 BCL2-like 15 618026 NOTCH2 N-terminal-like-related pseudogene	NA
NAG	ALAS1	1	14.3	3	p21.31|p21.1	601994 Transfer RNA arginine	ALAS1|0.153297782|42.48%
NAG	ALDH3B1	1	14.3	11	q11|q14.1	606049 Acromegaloid features overgrowth cleft palate and hernia 135610 Fibronectin-like-2 194633 Zinc finger protein-126 617697 CCND1 upstream intergenic DNA repair 2 noncoding 616124 Family with sequence similarity 86 member C1 pseudogene 165110 Oncogene SEA 169710 Pepsinogen A3 133220 Esterase-A4	ALDH3B1|0.033093329|68.12%
NAG	ALDH3B2	1	14.3	11	q11|q14.1	606049 Acromegaloid features overgrowth cleft palate and hernia 135610 Fibronectin-like-2 194633 Zinc finger protein-126 617697 CCND1 upstream intergenic DNA repair 2 noncoding 616124 Family with sequence similarity 86 member C1 pseudogene 165110 Oncogene SEA 169710 Pepsinogen A3 133220 Esterase-A4	ALDH3B2|0.012437844|78.93%
NAG	ALDH9A1	1	14.3	1	q21.1|q24.3	108420 Spermatogenic failure 2 151628 LINE retrotransposable element-2 612875 Gonadotropin-releasing hormone receptor 2 189890 tRNA asparagine-like 612970 Neuroblastoma breakpoint family member 17 pseudogene 189880 tRNA asparagine 182269 Small proline-rich protein 2C 614013 Endogenous retrovirus group K member 7 619650 VHL-like protein 619679 TSSK6-activating cochaperone 619726 Hyaluronan and proteoglycan link protein 2 157560 Minisatellite 33.6	ALDH9A1|0.055569137|61.04%
NAG	ALG11	1	14.3	13	q13.3|q22.1	194370 X-ray sensitivity 608857 Cutaneous T-cell lymphoma-associated antigen 3	ALG11|0.150634344|42.89%
NAG	ALG1L9P	1	14.3	11	q11|q14.1	606049 Acromegaloid features overgrowth cleft palate and hernia 135610 Fibronectin-like-2 194633 Zinc finger protein-126 617697 CCND1 upstream intergenic DNA repair 2 noncoding 616124 Family with sequence similarity 86 member C1 pseudogene 165110 Oncogene SEA 169710 Pepsinogen A3 133220 Esterase-A4	NA
NAG	ALG8	1	14.3	11	q11|q14.1	606049 Acromegaloid features overgrowth cleft palate and hernia 135610 Fibronectin-like-2 194633 Zinc finger protein-126 617697 CCND1 upstream intergenic DNA repair 2 noncoding 616124 Family with sequence similarity 86 member C1 pseudogene 165110 Oncogene SEA 169710 Pepsinogen A3 133220 Esterase-A4	ALG8|0.271828489|29.77%
NAG	ALKAL1	1	14.3	8	q11.1|q23.3	147860 Interferon beta-3 fibroblast 608392 Autoimmune disease susceptibility to 3 619670 ALK and LTK ligand 1 603738 Basic transcription factor 3 pseudogene 12	NA
NAG	ALKBH3	1	14.3	11	p15.1|p11.12	606049 Acromegaloid features overgrowth cleft palate and hernia 185440 Suppression of tumorigenicity-2 140575 Heat-shock protein 90kD alpha class A member 2 pseudogene 191270 Tyrosinase-like	ALKBH3|0.085956572|53.95%
NAG	ALKBH3-AS1	1	14.3	11	p15.1|p11.12	606049 Acromegaloid features overgrowth cleft palate and hernia 185440 Suppression of tumorigenicity-2 140575 Heat-shock protein 90kD alpha class A member 2 pseudogene 191270 Tyrosinase-like	NA
NAG	ALX3	1	14.3	1	p21.2|p11.2	108420 Spermatogenic failure 2 118943 Chymosin pseudogene 613995 NBPF member 5 pseudogene 617386 Nuclear receptor subfamily 1 group H member 5 pseudogene 619660 BCL2-like 15 618026 NOTCH2 N-terminal-like-related pseudogene	ALX3|0.187310594|38.14%
NAG	ALX4	1	14.3	11	p15.1|p11.12	606049 Acromegaloid features overgrowth cleft palate and hernia 185440 Suppression of tumorigenicity-2 140575 Heat-shock protein 90kD alpha class A member 2 pseudogene 191270 Tyrosinase-like	ALX4|0.690991356|8.75%
NAG	ALYREF	1	14.3	17	q25.3	138110 Glucose-6-phosphate dehydrogenase-like 610064 Opioid dependence susceptibility to 1 600720 Nitric oxide synthase 2 pseudogene 1 170200 Peptidase E 602197 Cerebellar degeneration-related autoantigen-3 603411 Effector cell protease receptor 1	ALYREF|0.296313591|27.94%
NAG	AMIGO1	1	14.3	1	p21.2|p11.2	108420 Spermatogenic failure 2 118943 Chymosin pseudogene 613995 NBPF member 5 pseudogene 617386 Nuclear receptor subfamily 1 group H member 5 pseudogene 619660 BCL2-like 15 618026 NOTCH2 N-terminal-like-related pseudogene	AMIGO1|0.280280899|29.08%
NAG	AMIGO3	1	14.3	3	p21.31|p21.1	601994 Transfer RNA arginine	AMIGO3|0.025035326|71.77%
NAG	AMPD1	1	14.3	1	p21.2|p11.2	108420 Spermatogenic failure 2 118943 Chymosin pseudogene 613995 NBPF member 5 pseudogene 617386 Nuclear receptor subfamily 1 group H member 5 pseudogene 619660 BCL2-like 15 618026 NOTCH2 N-terminal-like-related pseudogene	AMPD1|0.217023192|34.75%
NAG	AMPD2	1	14.3	1	p21.2|p11.2	108420 Spermatogenic failure 2 118943 Chymosin pseudogene 613995 NBPF member 5 pseudogene 617386 Nuclear receptor subfamily 1 group H member 5 pseudogene 619660 BCL2-like 15 618026 NOTCH2 N-terminal-like-related pseudogene	AMPD2|0.183477715|38.6%
NAG	AMT	1	14.3	3	p21.31|p21.1	601994 Transfer RNA arginine	AMT|0.121814871|47.17%
NAG	AMY1A	1	14.3	1	p21.2|p11.2	108420 Spermatogenic failure 2 118943 Chymosin pseudogene 613995 NBPF member 5 pseudogene 617386 Nuclear receptor subfamily 1 group H member 5 pseudogene 619660 BCL2-like 15 618026 NOTCH2 N-terminal-like-related pseudogene	AMY1A|0.00844501|82.21%
NAG	AMY1B	1	14.3	1	p21.2|p11.2	108420 Spermatogenic failure 2 118943 Chymosin pseudogene 613995 NBPF member 5 pseudogene 617386 Nuclear receptor subfamily 1 group H member 5 pseudogene 619660 BCL2-like 15 618026 NOTCH2 N-terminal-like-related pseudogene	AMY1B|0.005242609|85.52%
NAG	AMY1C	1	14.3	1	p21.2|p11.2	108420 Spermatogenic failure 2 118943 Chymosin pseudogene 613995 NBPF member 5 pseudogene 617386 Nuclear receptor subfamily 1 group H member 5 pseudogene 619660 BCL2-like 15 618026 NOTCH2 N-terminal-like-related pseudogene	AMY1C|0.005120684|85.67%
NAG	AMY2A	1	14.3	1	p21.2|p11.2	108420 Spermatogenic failure 2 118943 Chymosin pseudogene 613995 NBPF member 5 pseudogene 617386 Nuclear receptor subfamily 1 group H member 5 pseudogene 619660 BCL2-like 15 618026 NOTCH2 N-terminal-like-related pseudogene	AMY2A|0.010704532|80.36%
NAG	AMY2B	1	14.3	1	p21.2|p11.2	108420 Spermatogenic failure 2 118943 Chymosin pseudogene 613995 NBPF member 5 pseudogene 617386 Nuclear receptor subfamily 1 group H member 5 pseudogene 619660 BCL2-like 15 618026 NOTCH2 N-terminal-like-related pseudogene	AMY2B|0.053788804|61.54%
NAG	ANAPC11	1	14.3	17	q25.3	138110 Glucose-6-phosphate dehydrogenase-like 610064 Opioid dependence susceptibility to 1 600720 Nitric oxide synthase 2 pseudogene 1 170200 Peptidase E 602197 Cerebellar degeneration-related autoantigen-3 603411 Effector cell protease receptor 1	ANAPC11|0.376358102|22.29%
NAG	ANAPC15	1	14.3	11	q11|q14.1	606049 Acromegaloid features overgrowth cleft palate and hernia 135610 Fibronectin-like-2 194633 Zinc finger protein-126 617697 CCND1 upstream intergenic DNA repair 2 noncoding 616124 Family with sequence similarity 86 member C1 pseudogene 165110 Oncogene SEA 169710 Pepsinogen A3 133220 Esterase-A4	ANAPC15|0.202476619|36.46%
NAG	ANGPT1	1	14.3	8	q11.1|q23.3	147860 Interferon beta-3 fibroblast 608392 Autoimmune disease susceptibility to 3 619670 ALK and LTK ligand 1 603738 Basic transcription factor 3 pseudogene 12	ANGPT1|0.988750326|1.14%
NAG	ANK1	1	14.3	8	p21.2|p11.1	147860 Interferon beta-3 fibroblast 608392 Autoimmune disease susceptibility to 3	ANK1|0.956309863|2.07%
NAG	ANKRD13D	1	14.3	11	q11|q14.1	606049 Acromegaloid features overgrowth cleft palate and hernia 135610 Fibronectin-like-2 194633 Zinc finger protein-126 617697 CCND1 upstream intergenic DNA repair 2 noncoding 616124 Family with sequence similarity 86 member C1 pseudogene 165110 Oncogene SEA 169710 Pepsinogen A3 133220 Esterase-A4	ANKRD13D|0.070594446|57.34%
NAG	ANKRD20A8P	1	14.3	2	q11.1|q11.2	601136 Transsuppressor of expression 2	NA
NAG	ANKRD23	1	14.3	2	q11.1|q11.2	601136 Transsuppressor of expression 2	ANKRD23|0.049538814|62.81%
NAG	ANKRD28	1	14.3	3	p26.3|p24.3	619623 Leucine-rich repeat neuronal protein 1	ANKRD28|0.433008795|19.04%
NAG	ANKRD34A	1	14.3	1	q21.1|q24.3	108420 Spermatogenic failure 2 151628 LINE retrotransposable element-2 612875 Gonadotropin-releasing hormone receptor 2 189890 tRNA asparagine-like 612970 Neuroblastoma breakpoint family member 17 pseudogene 189880 tRNA asparagine 182269 Small proline-rich protein 2C 614013 Endogenous retrovirus group K member 7 619650 VHL-like protein 619679 TSSK6-activating cochaperone 619726 Hyaluronan and proteoglycan link protein 2 157560 Minisatellite 33.6	ANKRD34A|0.19061906|37.75%
NAG	ANKRD35	1	14.3	1	q21.1|q24.3	108420 Spermatogenic failure 2 151628 LINE retrotransposable element-2 612875 Gonadotropin-releasing hormone receptor 2 189890 tRNA asparagine-like 612970 Neuroblastoma breakpoint family member 17 pseudogene 189880 tRNA asparagine 182269 Small proline-rich protein 2C 614013 Endogenous retrovirus group K member 7 619650 VHL-like protein 619679 TSSK6-activating cochaperone 619726 Hyaluronan and proteoglycan link protein 2 157560 Minisatellite 33.6	ANKRD35|0.119527049|47.52%
NAG	ANKRD36	1	14.3	2	q11.1|q11.2	601136 Transsuppressor of expression 2	ANKRD36|0.001192347|94.46%
NAG	ANKRD36B	1	14.3	2	q11.1|q11.2	601136 Transsuppressor of expression 2	NA
NAG	ANKRD36BP1	1	14.3	1	q21.1|q24.3	108420 Spermatogenic failure 2 151628 LINE retrotransposable element-2 612875 Gonadotropin-releasing hormone receptor 2 189890 tRNA asparagine-like 612970 Neuroblastoma breakpoint family member 17 pseudogene 189880 tRNA asparagine 182269 Small proline-rich protein 2C 614013 Endogenous retrovirus group K member 7 619650 VHL-like protein 619679 TSSK6-activating cochaperone 619726 Hyaluronan and proteoglycan link protein 2 157560 Minisatellite 33.6	NA
NAG	ANKRD36C	1	14.3	2	q11.1|q11.2	601136 Transsuppressor of expression 2	ANKRD36C|0.001406745|93.3%
NAG	ANKRD39	1	14.3	2	q11.1|q11.2	601136 Transsuppressor of expression 2	ANKRD39|0.093425277|52.48%
NAG	ANKRD46	1	14.3	8	q11.1|q23.3	147860 Interferon beta-3 fibroblast 608392 Autoimmune disease susceptibility to 3 619670 ALK and LTK ligand 1 603738 Basic transcription factor 3 pseudogene 12	ANKRD46|0.312341362|26.67%
NAG	ANO1	1	14.3	11	q11|q14.1	606049 Acromegaloid features overgrowth cleft palate and hernia 135610 Fibronectin-like-2 194633 Zinc finger protein-126 617697 CCND1 upstream intergenic DNA repair 2 noncoding 616124 Family with sequence similarity 86 member C1 pseudogene 165110 Oncogene SEA 169710 Pepsinogen A3 133220 Esterase-A4	ANO1|0.129436977|45.95%
NAG	ANO3	1	14.3	11	p15.1|p11.12	606049 Acromegaloid features overgrowth cleft palate and hernia 185440 Suppression of tumorigenicity-2 140575 Heat-shock protein 90kD alpha class A member 2 pseudogene 191270 Tyrosinase-like	ANO3|0.315688772|26.37%
NAG	ANO3-AS1	1	14.3	11	p15.1|p11.12	606049 Acromegaloid features overgrowth cleft palate and hernia 185440 Suppression of tumorigenicity-2 140575 Heat-shock protein 90kD alpha class A member 2 pseudogene 191270 Tyrosinase-like	NA
NAG	ANO5	1	14.3	11	p15.1|p11.12	606049 Acromegaloid features overgrowth cleft palate and hernia 185440 Suppression of tumorigenicity-2 140575 Heat-shock protein 90kD alpha class A member 2 pseudogene 191270 Tyrosinase-like	ANO5|0.057436384|60.57%
NAG	ANP32E	1	14.3	1	q21.1|q24.3	108420 Spermatogenic failure 2 151628 LINE retrotransposable element-2 612875 Gonadotropin-releasing hormone receptor 2 189890 tRNA asparagine-like 612970 Neuroblastoma breakpoint family member 17 pseudogene 189880 tRNA asparagine 182269 Small proline-rich protein 2C 614013 Endogenous retrovirus group K member 7 619650 VHL-like protein 619679 TSSK6-activating cochaperone 619726 Hyaluronan and proteoglycan link protein 2 157560 Minisatellite 33.6	ANP32E|0.463617374|17.49%
NAG	ANXA2R	1	14.3	5	p13.1|p12		ANXA2R|0.000047349|100%
NAG	ANXA9	1	14.3	1	q21.1|q24.3	108420 Spermatogenic failure 2 151628 LINE retrotransposable element-2 612875 Gonadotropin-releasing hormone receptor 2 189890 tRNA asparagine-like 612970 Neuroblastoma breakpoint family member 17 pseudogene 189880 tRNA asparagine 182269 Small proline-rich protein 2C 614013 Endogenous retrovirus group K member 7 619650 VHL-like protein 619679 TSSK6-activating cochaperone 619726 Hyaluronan and proteoglycan link protein 2 157560 Minisatellite 33.6	ANXA9|0.051149554|62.29%
NAG	AOC1	1	14.3	7	q34|q36.3	118880 Nonhistone chromosomal protein-2 608391 Autoimmune disease susceptibility to 2 145290 Hyperreflexia 615446 T-cell receptor beta chain variable gene cluster 615449 T-cell receptor beta chain joining gene cluster	AOC1|0.017990966|75.29%
NAG	AP3M2	1	14.3	8	p21.2|p11.1	147860 Interferon beta-3 fibroblast 608392 Autoimmune disease susceptibility to 3	AP3M2|0.233205632|33.08%
NAG	AP4B1	1	14.3	1	p21.2|p11.2	108420 Spermatogenic failure 2 118943 Chymosin pseudogene 613995 NBPF member 5 pseudogene 617386 Nuclear receptor subfamily 1 group H member 5 pseudogene 619660 BCL2-like 15 618026 NOTCH2 N-terminal-like-related pseudogene	AP4B1|0.162607738|41.21%
NAG	AP4B1-AS1	1	14.3	1	p21.2|p11.2	108420 Spermatogenic failure 2 118943 Chymosin pseudogene 613995 NBPF member 5 pseudogene 617386 Nuclear receptor subfamily 1 group H member 5 pseudogene 619660 BCL2-like 15 618026 NOTCH2 N-terminal-like-related pseudogene	NA
NAG	AP5B1	1	14.3	11	q11|q14.1	606049 Acromegaloid features overgrowth cleft palate and hernia 135610 Fibronectin-like-2 194633 Zinc finger protein-126 617697 CCND1 upstream intergenic DNA repair 2 noncoding 616124 Family with sequence similarity 86 member C1 pseudogene 165110 Oncogene SEA 169710 Pepsinogen A3 133220 Esterase-A4	AP5B1|0.021769875|73.29%
NAG	APCS	1	14.3	1	q21.1|q24.3	108420 Spermatogenic failure 2 151628 LINE retrotransposable element-2 612875 Gonadotropin-releasing hormone receptor 2 189890 tRNA asparagine-like 612970 Neuroblastoma breakpoint family member 17 pseudogene 189880 tRNA asparagine 182269 Small proline-rich protein 2C 614013 Endogenous retrovirus group K member 7 619650 VHL-like protein 619679 TSSK6-activating cochaperone 619726 Hyaluronan and proteoglycan link protein 2 157560 Minisatellite 33.6	APCS|0.005139917|85.65%
NAG	APEH	1	14.3	3	p21.31|p21.1	601994 Transfer RNA arginine	APEH|0.758566241|6.88%
NAG	APH1A	1	14.3	1	q21.1|q24.3	108420 Spermatogenic failure 2 151628 LINE retrotransposable element-2 612875 Gonadotropin-releasing hormone receptor 2 189890 tRNA asparagine-like 612970 Neuroblastoma breakpoint family member 17 pseudogene 189880 tRNA asparagine 182269 Small proline-rich protein 2C 614013 Endogenous retrovirus group K member 7 619650 VHL-like protein 619679 TSSK6-activating cochaperone 619726 Hyaluronan and proteoglycan link protein 2 157560 Minisatellite 33.6	APH1A|0.680054905|9.08%
NAG	API5	1	14.3	11	p15.1|p11.12	606049 Acromegaloid features overgrowth cleft palate and hernia 185440 Suppression of tumorigenicity-2 140575 Heat-shock protein 90kD alpha class A member 2 pseudogene 191270 Tyrosinase-like	API5|0.674384816|9.25%
NAG	APIP	1	14.3	11	p15.1|p11.12	606049 Acromegaloid features overgrowth cleft palate and hernia 185440 Suppression of tumorigenicity-2 140575 Heat-shock protein 90kD alpha class A member 2 pseudogene 191270 Tyrosinase-like	APIP|0.209674362|35.61%
NAG	APLNR	1	14.3	11	q11|q14.1	606049 Acromegaloid features overgrowth cleft palate and hernia 135610 Fibronectin-like-2 194633 Zinc finger protein-126 617697 CCND1 upstream intergenic DNA repair 2 noncoding 616124 Family with sequence similarity 86 member C1 pseudogene 165110 Oncogene SEA 169710 Pepsinogen A3 133220 Esterase-A4	APLNR|0.396612969|20.99%
NAG	APOA2	1	14.3	1	q21.1|q24.3	108420 Spermatogenic failure 2 151628 LINE retrotransposable element-2 612875 Gonadotropin-releasing hormone receptor 2 189890 tRNA asparagine-like 612970 Neuroblastoma breakpoint family member 17 pseudogene 189880 tRNA asparagine 182269 Small proline-rich protein 2C 614013 Endogenous retrovirus group K member 7 619650 VHL-like protein 619679 TSSK6-activating cochaperone 619726 Hyaluronan and proteoglycan link protein 2 157560 Minisatellite 33.6	APOA2|0.081651912|54.86%
NAG	AQP10	1	14.3	1	q21.1|q24.3	108420 Spermatogenic failure 2 151628 LINE retrotransposable element-2 612875 Gonadotropin-releasing hormone receptor 2 189890 tRNA asparagine-like 612970 Neuroblastoma breakpoint family member 17 pseudogene 189880 tRNA asparagine 182269 Small proline-rich protein 2C 614013 Endogenous retrovirus group K member 7 619650 VHL-like protein 619679 TSSK6-activating cochaperone 619726 Hyaluronan and proteoglycan link protein 2 157560 Minisatellite 33.6	AQP10|0.038342295|66.35%
NAG	AQP11	1	14.3	11	q11|q14.1	606049 Acromegaloid features overgrowth cleft palate and hernia 135610 Fibronectin-like-2 194633 Zinc finger protein-126 617697 CCND1 upstream intergenic DNA repair 2 noncoding 616124 Family with sequence similarity 86 member C1 pseudogene 165110 Oncogene SEA 169710 Pepsinogen A3 133220 Esterase-A4	AQP11|0.089066559|53.43%
NAG	ARAP1	1	14.3	11	q11|q14.1	606049 Acromegaloid features overgrowth cleft palate and hernia 135610 Fibronectin-like-2 194633 Zinc finger protein-126 617697 CCND1 upstream intergenic DNA repair 2 noncoding 616124 Family with sequence similarity 86 member C1 pseudogene 165110 Oncogene SEA 169710 Pepsinogen A3 133220 Esterase-A4	ARAP1|0.193135923|37.51%
NAG	ARAP1-AS2	1	14.3	11	q11|q14.1	606049 Acromegaloid features overgrowth cleft palate and hernia 135610 Fibronectin-like-2 194633 Zinc finger protein-126 617697 CCND1 upstream intergenic DNA repair 2 noncoding 616124 Family with sequence similarity 86 member C1 pseudogene 165110 Oncogene SEA 169710 Pepsinogen A3 133220 Esterase-A4	NA
NAG	ARFGEF1	1	14.3	8	q11.1|q23.3	147860 Interferon beta-3 fibroblast 608392 Autoimmune disease susceptibility to 3 619670 ALK and LTK ligand 1 603738 Basic transcription factor 3 pseudogene 12	ARFGEF1|0.649800549|10.12%
NAG	ARHGAP30	1	14.3	1	q21.1|q24.3	108420 Spermatogenic failure 2 151628 LINE retrotransposable element-2 612875 Gonadotropin-releasing hormone receptor 2 189890 tRNA asparagine-like 612970 Neuroblastoma breakpoint family member 17 pseudogene 189880 tRNA asparagine 182269 Small proline-rich protein 2C 614013 Endogenous retrovirus group K member 7 619650 VHL-like protein 619679 TSSK6-activating cochaperone 619726 Hyaluronan and proteoglycan link protein 2 157560 Minisatellite 33.6	ARHGAP30|0.052332049|61.97%
NAG	ARHGDIA	1	14.3	17	q25.3	138110 Glucose-6-phosphate dehydrogenase-like 610064 Opioid dependence susceptibility to 1 600720 Nitric oxide synthase 2 pseudogene 1 170200 Peptidase E 602197 Cerebellar degeneration-related autoantigen-3 603411 Effector cell protease receptor 1	ARHGDIA|0.263334467|30.45%
NAG	ARHGEF11	1	14.3	1	q21.1|q24.3	108420 Spermatogenic failure 2 151628 LINE retrotransposable element-2 612875 Gonadotropin-releasing hormone receptor 2 189890 tRNA asparagine-like 612970 Neuroblastoma breakpoint family member 17 pseudogene 189880 tRNA asparagine 182269 Small proline-rich protein 2C 614013 Endogenous retrovirus group K member 7 619650 VHL-like protein 619679 TSSK6-activating cochaperone 619726 Hyaluronan and proteoglycan link protein 2 157560 Minisatellite 33.6	ARHGEF11|0.107056542|49.78%
NAG	ARHGEF17	1	14.3	11	q11|q14.1	606049 Acromegaloid features overgrowth cleft palate and hernia 135610 Fibronectin-like-2 194633 Zinc finger protein-126 617697 CCND1 upstream intergenic DNA repair 2 noncoding 616124 Family with sequence similarity 86 member C1 pseudogene 165110 Oncogene SEA 169710 Pepsinogen A3 133220 Esterase-A4	ARHGEF17|0.03247462|68.39%
NAG	ARHGEF2	1	14.3	1	q21.1|q24.3	108420 Spermatogenic failure 2 151628 LINE retrotransposable element-2 612875 Gonadotropin-releasing hormone receptor 2 189890 tRNA asparagine-like 612970 Neuroblastoma breakpoint family member 17 pseudogene 189880 tRNA asparagine 182269 Small proline-rich protein 2C 614013 Endogenous retrovirus group K member 7 619650 VHL-like protein 619679 TSSK6-activating cochaperone 619726 Hyaluronan and proteoglycan link protein 2 157560 Minisatellite 33.6	ARHGEF2|0.207791701|35.83%
NAG	ARHGEF34P	1	14.3	7	q34|q36.3	118880 Nonhistone chromosomal protein-2 608391 Autoimmune disease susceptibility to 2 145290 Hyperreflexia 615446 T-cell receptor beta chain variable gene cluster 615449 T-cell receptor beta chain joining gene cluster	NA
NAG	ARHGEF35	1	14.3	7	q34|q36.3	118880 Nonhistone chromosomal protein-2 608391 Autoimmune disease susceptibility to 2 145290 Hyperreflexia 615446 T-cell receptor beta chain variable gene cluster 615449 T-cell receptor beta chain joining gene cluster	ARHGEF35|0.000692626|97.3%
NAG	ARHGEF35-AS1	1	14.3	7	q34|q36.3	118880 Nonhistone chromosomal protein-2 608391 Autoimmune disease susceptibility to 2 145290 Hyperreflexia 615446 T-cell receptor beta chain variable gene cluster 615449 T-cell receptor beta chain joining gene cluster	NA
NAG	ARHGEF5	1	14.3	7	q34|q36.3	118880 Nonhistone chromosomal protein-2 608391 Autoimmune disease susceptibility to 2 145290 Hyperreflexia 615446 T-cell receptor beta chain variable gene cluster 615449 T-cell receptor beta chain joining gene cluster	ARHGEF5|0.018074391|75.24%
NAG	ARID5A	1	14.3	2	q11.1|q11.2	601136 Transsuppressor of expression 2	ARID5A|0.036749617|66.88%
NAG	ARL10	1	14.3	5	q34|q35.3	619713 Cadherin-related family member 2 118840 Chromate resistance 612995 tRNA valine 1-2 189912 Transfer RNA-Pro 3-5 189913 tRNA threonine 6-1 189921 tRNA valine 1-4 612996 Transfer RNA lysine 2-4	ARL10|0.060845523|59.64%
NAG	ARL11	1	14.3	13	q13.3|q22.1	194370 X-ray sensitivity 608857 Cutaneous T-cell lymphoma-associated antigen 3	ARL11|0.011853992|79.33%
NAG	ARL14	1	14.3	3	q25.33|q26.1		ARL14|0.014246915|77.68%
NAG	ARL14EP	1	14.3	11	p15.1|p11.12	606049 Acromegaloid features overgrowth cleft palate and hernia 185440 Suppression of tumorigenicity-2 140575 Heat-shock protein 90kD alpha class A member 2 pseudogene 191270 Tyrosinase-like	ARL14EP|0.399094493|20.84%
NAG	ARL16	1	14.3	17	q25.3	138110 Glucose-6-phosphate dehydrogenase-like 610064 Opioid dependence susceptibility to 1 600720 Nitric oxide synthase 2 pseudogene 1 170200 Peptidase E 602197 Cerebellar degeneration-related autoantigen-3 603411 Effector cell protease receptor 1	ARL16|0.016560064|76.15%
NAG	ARL2	1	14.3	11	q11|q14.1	606049 Acromegaloid features overgrowth cleft palate and hernia 135610 Fibronectin-like-2 194633 Zinc finger protein-126 617697 CCND1 upstream intergenic DNA repair 2 noncoding 616124 Family with sequence similarity 86 member C1 pseudogene 165110 Oncogene SEA 169710 Pepsinogen A3 133220 Esterase-A4	ARL2|0.107780954|49.62%
NAG	ARL2-SNX15	1	14.3	11	q11|q14.1	606049 Acromegaloid features overgrowth cleft palate and hernia 135610 Fibronectin-like-2 194633 Zinc finger protein-126 617697 CCND1 upstream intergenic DNA repair 2 noncoding 616124 Family with sequence similarity 86 member C1 pseudogene 165110 Oncogene SEA 169710 Pepsinogen A3 133220 Esterase-A4	NA
NAG	ARL8B	1	14.3	3	p26.3|p24.3	619623 Leucine-rich repeat neuronal protein 1	ARL8B|0.41178728|20.06%
NAG	ARMC1	1	14.3	8	q11.1|q23.3	147860 Interferon beta-3 fibroblast 608392 Autoimmune disease susceptibility to 3 619670 ALK and LTK ligand 1 603738 Basic transcription factor 3 pseudogene 12	ARMC1|0.549639557|13.74%
NAG	ARNT	1	14.3	1	q21.1|q24.3	108420 Spermatogenic failure 2 151628 LINE retrotransposable element-2 612875 Gonadotropin-releasing hormone receptor 2 189890 tRNA asparagine-like 612970 Neuroblastoma breakpoint family member 17 pseudogene 189880 tRNA asparagine 182269 Small proline-rich protein 2C 614013 Endogenous retrovirus group K member 7 619650 VHL-like protein 619679 TSSK6-activating cochaperone 619726 Hyaluronan and proteoglycan link protein 2 157560 Minisatellite 33.6	ARNT|0.76129354|6.81%
NAG	ARPC4	1	14.3	3	p26.3|p24.3	619623 Leucine-rich repeat neuronal protein 1	ARPC4|0.548290496|13.82%
NAG	ARPC4-TTLL3	1	14.3	3	p26.3|p24.3	619623 Leucine-rich repeat neuronal protein 1	ARPC4-TTLL3|0.367984481|22.86%
NAG	ARPP21	1	14.3	3	p24.1|p22.1	619666 Villin-like protein	ARPP21|0.628941513|10.81%
NAG	ARRB1	1	14.3	11	q11|q14.1	606049 Acromegaloid features overgrowth cleft palate and hernia 135610 Fibronectin-like-2 194633 Zinc finger protein-126 617697 CCND1 upstream intergenic DNA repair 2 noncoding 616124 Family with sequence similarity 86 member C1 pseudogene 165110 Oncogene SEA 169710 Pepsinogen A3 133220 Esterase-A4	ARRB1|0.630038287|10.76%
NAG	ASB10	1	14.3	7	q34|q36.3	118880 Nonhistone chromosomal protein-2 608391 Autoimmune disease susceptibility to 2 145290 Hyperreflexia 615446 T-cell receptor beta chain variable gene cluster 615449 T-cell receptor beta chain joining gene cluster	ASB10|0.051312988|62.24%
NAG	ASH1L	1	14.3	1	q21.1|q24.3	108420 Spermatogenic failure 2 151628 LINE retrotransposable element-2 612875 Gonadotropin-releasing hormone receptor 2 189890 tRNA asparagine-like 612970 Neuroblastoma breakpoint family member 17 pseudogene 189880 tRNA asparagine 182269 Small proline-rich protein 2C 614013 Endogenous retrovirus group K member 7 619650 VHL-like protein 619679 TSSK6-activating cochaperone 619726 Hyaluronan and proteoglycan link protein 2 157560 Minisatellite 33.6	ASH1L|0.352129967|23.94%
NAG	ASH1L-AS1	1	14.3	1	q21.1|q24.3	108420 Spermatogenic failure 2 151628 LINE retrotransposable element-2 612875 Gonadotropin-releasing hormone receptor 2 189890 tRNA asparagine-like 612970 Neuroblastoma breakpoint family member 17 pseudogene 189880 tRNA asparagine 182269 Small proline-rich protein 2C 614013 Endogenous retrovirus group K member 7 619650 VHL-like protein 619679 TSSK6-activating cochaperone 619726 Hyaluronan and proteoglycan link protein 2 157560 Minisatellite 33.6	NA
NAG	ASH2L	1	14.3	8	p21.2|p11.1	147860 Interferon beta-3 fibroblast 608392 Autoimmune disease susceptibility to 3	ASH2L|0.428566452|19.21%
NAG	ASIC3	1	14.3	7	q34|q36.3	118880 Nonhistone chromosomal protein-2 608391 Autoimmune disease susceptibility to 2 145290 Hyperreflexia 615446 T-cell receptor beta chain variable gene cluster 615449 T-cell receptor beta chain joining gene cluster	ASIC3|0.064485136|58.73%
NAG	ASNSP1	1	14.3	8	q11.1|q23.3	147860 Interferon beta-3 fibroblast 608392 Autoimmune disease susceptibility to 3 619670 ALK and LTK ligand 1 603738 Basic transcription factor 3 pseudogene 12	NA
NAG	ASPH	1	14.3	8	q11.1|q23.3	147860 Interferon beta-3 fibroblast 608392 Autoimmune disease susceptibility to 3 619670 ALK and LTK ligand 1 603738 Basic transcription factor 3 pseudogene 12	ASPH|0.124407055|46.75%
NAG	ASPSCR1	1	14.3	17	q25.3	138110 Glucose-6-phosphate dehydrogenase-like 610064 Opioid dependence susceptibility to 1 600720 Nitric oxide synthase 2 pseudogene 1 170200 Peptidase E 602197 Cerebellar degeneration-related autoantigen-3 603411 Effector cell protease receptor 1	ASPSCR1|0.049924579|62.68%
NAG	ASRGL1	1	14.3	11	q11|q14.1	606049 Acromegaloid features overgrowth cleft palate and hernia 135610 Fibronectin-like-2 194633 Zinc finger protein-126 617697 CCND1 upstream intergenic DNA repair 2 noncoding 616124 Family with sequence similarity 86 member C1 pseudogene 165110 Oncogene SEA 169710 Pepsinogen A3 133220 Esterase-A4	ASRGL1|0.018656675|74.89%
NAG	ASTL	1	14.3	2	q11.1|q11.2	601136 Transsuppressor of expression 2	ASTL|0.007847464|82.72%
NAG	ASXL2	1	14.3	2	p23.3|p23.2	601136 Transsuppressor of expression 2 619667 Solute carrier family 35 member F6 619682 All-trans retinoic acid-induced differentiation factor	ASXL2|0.14431819|43.83%
NAG	ATF6	1	14.3	1	q21.1|q24.3	108420 Spermatogenic failure 2 151628 LINE retrotransposable element-2 612875 Gonadotropin-releasing hormone receptor 2 189890 tRNA asparagine-like 612970 Neuroblastoma breakpoint family member 17 pseudogene 189880 tRNA asparagine 182269 Small proline-rich protein 2C 614013 Endogenous retrovirus group K member 7 619650 VHL-like protein 619679 TSSK6-activating cochaperone 619726 Hyaluronan and proteoglycan link protein 2 157560 Minisatellite 33.6	ATF6|0.320298826|26.14%
NAG	ATG16L2	1	14.3	11	q11|q14.1	606049 Acromegaloid features overgrowth cleft palate and hernia 135610 Fibronectin-like-2 194633 Zinc finger protein-126 617697 CCND1 upstream intergenic DNA repair 2 noncoding 616124 Family with sequence similarity 86 member C1 pseudogene 165110 Oncogene SEA 169710 Pepsinogen A3 133220 Esterase-A4	ATG16L2|0.066744827|58.21%
NAG	ATG2A	1	14.3	11	q11|q14.1	606049 Acromegaloid features overgrowth cleft palate and hernia 135610 Fibronectin-like-2 194633 Zinc finger protein-126 617697 CCND1 upstream intergenic DNA repair 2 noncoding 616124 Family with sequence similarity 86 member C1 pseudogene 165110 Oncogene SEA 169710 Pepsinogen A3 133220 Esterase-A4	ATG2A|0.043961932|64.54%
NAG	ATG7	1	14.3	3	p26.3|p24.3	619623 Leucine-rich repeat neuronal protein 1	ATG7|0.493408428|16.17%
NAG	ATG9B	1	14.3	7	q34|q36.3	118880 Nonhistone chromosomal protein-2 608391 Autoimmune disease susceptibility to 2 145290 Hyperreflexia 615446 T-cell receptor beta chain variable gene cluster 615449 T-cell receptor beta chain joining gene cluster	ATG9B|0.090467592|53.12%
NAG	ATL3	1	14.3	11	q11|q14.1	606049 Acromegaloid features overgrowth cleft palate and hernia 135610 Fibronectin-like-2 194633 Zinc finger protein-126 617697 CCND1 upstream intergenic DNA repair 2 noncoding 616124 Family with sequence similarity 86 member C1 pseudogene 165110 Oncogene SEA 169710 Pepsinogen A3 133220 Esterase-A4	ATL3|0.126031529|46.47%
NAG	ATP1A1	1	14.3	1	p21.2|p11.2	108420 Spermatogenic failure 2 118943 Chymosin pseudogene 613995 NBPF member 5 pseudogene 617386 Nuclear receptor subfamily 1 group H member 5 pseudogene 619660 BCL2-like 15 618026 NOTCH2 N-terminal-like-related pseudogene	ATP1A1|0.226525928|33.72%
NAG	ATP1A1-AS1	1	14.3	1	p21.2|p11.2	108420 Spermatogenic failure 2 118943 Chymosin pseudogene 613995 NBPF member 5 pseudogene 617386 Nuclear receptor subfamily 1 group H member 5 pseudogene 619660 BCL2-like 15 618026 NOTCH2 N-terminal-like-related pseudogene	NA
NAG	ATP1A2	1	14.3	1	q21.1|q24.3	108420 Spermatogenic failure 2 151628 LINE retrotransposable element-2 612875 Gonadotropin-releasing hormone receptor 2 189890 tRNA asparagine-like 612970 Neuroblastoma breakpoint family member 17 pseudogene 189880 tRNA asparagine 182269 Small proline-rich protein 2C 614013 Endogenous retrovirus group K member 7 619650 VHL-like protein 619679 TSSK6-activating cochaperone 619726 Hyaluronan and proteoglycan link protein 2 157560 Minisatellite 33.6	ATP1A2|0.330286807|25.47%
NAG	ATP1A4	1	14.3	1	q21.1|q24.3	108420 Spermatogenic failure 2 151628 LINE retrotransposable element-2 612875 Gonadotropin-releasing hormone receptor 2 189890 tRNA asparagine-like 612970 Neuroblastoma breakpoint family member 17 pseudogene 189880 tRNA asparagine 182269 Small proline-rich protein 2C 614013 Endogenous retrovirus group K member 7 619650 VHL-like protein 619679 TSSK6-activating cochaperone 619726 Hyaluronan and proteoglycan link protein 2 157560 Minisatellite 33.6	ATP1A4|0.060045648|59.84%
NAG	ATP1B1	1	14.3	1	q21.1|q24.3	108420 Spermatogenic failure 2 151628 LINE retrotransposable element-2 612875 Gonadotropin-releasing hormone receptor 2 189890 tRNA asparagine-like 612970 Neuroblastoma breakpoint family member 17 pseudogene 189880 tRNA asparagine 182269 Small proline-rich protein 2C 614013 Endogenous retrovirus group K member 7 619650 VHL-like protein 619679 TSSK6-activating cochaperone 619726 Hyaluronan and proteoglycan link protein 2 157560 Minisatellite 33.6	ATP1B1|0.11594303|48.14%
NAG	ATP2B2	1	14.3	3	p26.3|p24.3	619623 Leucine-rich repeat neuronal protein 1	ATP2B2|0.393540983|21.16%
NAG	ATP2B2-IT2	1	14.3	3	p26.3|p24.3	619623 Leucine-rich repeat neuronal protein 1	NA
NAG	ATP5PB	1	14.3	1	p21.2|p11.2	108420 Spermatogenic failure 2 118943 Chymosin pseudogene 613995 NBPF member 5 pseudogene 617386 Nuclear receptor subfamily 1 group H member 5 pseudogene 619660 BCL2-like 15 618026 NOTCH2 N-terminal-like-related pseudogene	NA
NAG	ATP6V0D2	1	14.3	8	q11.1|q23.3	147860 Interferon beta-3 fibroblast 608392 Autoimmune disease susceptibility to 3 619670 ALK and LTK ligand 1 603738 Basic transcription factor 3 pseudogene 12	ATP6V0D2|0.150003092|43%
NAG	ATP6V0E1	1	14.3	5	q34|q35.3	619713 Cadherin-related family member 2 118840 Chromate resistance 612995 tRNA valine 1-2 189912 Transfer RNA-Pro 3-5 189913 tRNA threonine 6-1 189921 tRNA valine 1-4 612996 Transfer RNA lysine 2-4	ATP6V0E1|0.255467159|31.08%
NAG	ATP6V0E2	1	14.3	7	q34|q36.3	118880 Nonhistone chromosomal protein-2 608391 Autoimmune disease susceptibility to 2 145290 Hyperreflexia 615446 T-cell receptor beta chain variable gene cluster 615449 T-cell receptor beta chain joining gene cluster	ATP6V0E2|0.014664258|77.4%
NAG	ATP6V0E2-AS1	1	14.3	7	q34|q36.3	118880 Nonhistone chromosomal protein-2 608391 Autoimmune disease susceptibility to 2 145290 Hyperreflexia 615446 T-cell receptor beta chain variable gene cluster 615449 T-cell receptor beta chain joining gene cluster	NA
NAG	ATP6V1C1	1	14.3	8	q11.1|q23.3	147860 Interferon beta-3 fibroblast 608392 Autoimmune disease susceptibility to 3 619670 ALK and LTK ligand 1 603738 Basic transcription factor 3 pseudogene 12	ATP6V1C1|0.410709354|20.15%
NAG	ATP6V1H	1	14.3	8	q11.1|q23.3	147860 Interferon beta-3 fibroblast 608392 Autoimmune disease susceptibility to 3 619670 ALK and LTK ligand 1 603738 Basic transcription factor 3 pseudogene 12	ATP6V1H|0.399944713|20.78%
NAG	ATP7B	1	14.3	13	q13.3|q22.1	194370 X-ray sensitivity 608857 Cutaneous T-cell lymphoma-associated antigen 3	ATP7B|0.044059753|64.5%
NAG	ATP8B2	1	14.3	1	q21.1|q24.3	108420 Spermatogenic failure 2 151628 LINE retrotransposable element-2 612875 Gonadotropin-releasing hormone receptor 2 189890 tRNA asparagine-like 612970 Neuroblastoma breakpoint family member 17 pseudogene 189880 tRNA asparagine 182269 Small proline-rich protein 2C 614013 Endogenous retrovirus group K member 7 619650 VHL-like protein 619679 TSSK6-activating cochaperone 619726 Hyaluronan and proteoglycan link protein 2 157560 Minisatellite 33.6	ATP8B2|0.157327107|41.99%
NAG	ATRAID	1	14.3	2	p23.3|p23.2	601136 Transsuppressor of expression 2 619667 Solute carrier family 35 member F6 619682 All-trans retinoic acid-induced differentiation factor	ATRAID|0.090316044|53.17%
NAG	ATXN7L2	1	14.3	1	p21.2|p11.2	108420 Spermatogenic failure 2 118943 Chymosin pseudogene 613995 NBPF member 5 pseudogene 617386 Nuclear receptor subfamily 1 group H member 5 pseudogene 619660 BCL2-like 15 618026 NOTCH2 N-terminal-like-related pseudogene	ATXN7L2|0.307841277|27.02%
NAG	ATXN8OS	1	14.3	13	q13.3|q22.1	194370 X-ray sensitivity 608857 Cutaneous T-cell lymphoma-associated antigen 3	NA
NAG	AZIN1	1	14.3	8	q11.1|q23.3	147860 Interferon beta-3 fibroblast 608392 Autoimmune disease susceptibility to 3 619670 ALK and LTK ligand 1 603738 Basic transcription factor 3 pseudogene 12	AZIN1|0.715198945|8.12%
NAG	B3GALNT1	1	14.3	3	q25.33|q26.1		B3GALNT1|0.115257385|48.26%
NAG	B3GAT3	1	14.3	11	q11|q14.1	606049 Acromegaloid features overgrowth cleft palate and hernia 135610 Fibronectin-like-2 194633 Zinc finger protein-126 617697 CCND1 upstream intergenic DNA repair 2 noncoding 616124 Family with sequence similarity 86 member C1 pseudogene 165110 Oncogene SEA 169710 Pepsinogen A3 133220 Esterase-A4	B3GAT3|0.217213529|34.7%
NAG	B3GNT6	1	14.3	11	q11|q14.1	606049 Acromegaloid features overgrowth cleft palate and hernia 135610 Fibronectin-like-2 194633 Zinc finger protein-126 617697 CCND1 upstream intergenic DNA repair 2 noncoding 616124 Family with sequence similarity 86 member C1 pseudogene 165110 Oncogene SEA 169710 Pepsinogen A3 133220 Esterase-A4	B3GNT6|0.006722766|83.81%
NAG	B3GNTL1	1	14.3	17	q25.3	138110 Glucose-6-phosphate dehydrogenase-like 610064 Opioid dependence susceptibility to 1 600720 Nitric oxide synthase 2 pseudogene 1 170200 Peptidase E 602197 Cerebellar degeneration-related autoantigen-3 603411 Effector cell protease receptor 1	B3GNTL1|0.011137192|79.94%
NAG	B4GALT3	1	14.3	1	q21.1|q24.3	108420 Spermatogenic failure 2 151628 LINE retrotransposable element-2 612875 Gonadotropin-releasing hormone receptor 2 189890 tRNA asparagine-like 612970 Neuroblastoma breakpoint family member 17 pseudogene 189880 tRNA asparagine 182269 Small proline-rich protein 2C 614013 Endogenous retrovirus group K member 7 619650 VHL-like protein 619679 TSSK6-activating cochaperone 619726 Hyaluronan and proteoglycan link protein 2 157560 Minisatellite 33.6	B4GALT3|0.230416189|33.32%
NAG	B4GALT7	1	14.3	5	q34|q35.3	619713 Cadherin-related family member 2 118840 Chromate resistance 612995 tRNA valine 1-2 189912 Transfer RNA-Pro 3-5 189913 tRNA threonine 6-1 189921 tRNA valine 1-4 612996 Transfer RNA lysine 2-4	B4GALT7|0.160454345|41.46%
NAG	B4GAT1	1	14.3	11	q11|q14.1	606049 Acromegaloid features overgrowth cleft palate and hernia 135610 Fibronectin-like-2 194633 Zinc finger protein-126 617697 CCND1 upstream intergenic DNA repair 2 noncoding 616124 Family with sequence similarity 86 member C1 pseudogene 165110 Oncogene SEA 169710 Pepsinogen A3 133220 Esterase-A4	B4GAT1|0.220675559|34.35%
NAG	BAALC	1	14.3	8	q11.1|q23.3	147860 Interferon beta-3 fibroblast 608392 Autoimmune disease susceptibility to 3 619670 ALK and LTK ligand 1 603738 Basic transcription factor 3 pseudogene 12	BAALC|0.0245078|72.04%
NAG	BAALC-AS1	1	14.3	8	q11.1|q23.3	147860 Interferon beta-3 fibroblast 608392 Autoimmune disease susceptibility to 3 619670 ALK and LTK ligand 1 603738 Basic transcription factor 3 pseudogene 12	NA
NAG	BAALC-AS2	1	14.3	8	q11.1|q23.3	147860 Interferon beta-3 fibroblast 608392 Autoimmune disease susceptibility to 3 619670 ALK and LTK ligand 1 603738 Basic transcription factor 3 pseudogene 12	BAALC-AS2|0.000474634|98.56%
NAG	BABAM2	1	14.3	2	p23.3|p23.2	601136 Transsuppressor of expression 2 619667 Solute carrier family 35 member F6 619682 All-trans retinoic acid-induced differentiation factor	NA
NAG	BABAM2-AS1	1	14.3	2	p23.3|p23.2	601136 Transsuppressor of expression 2 619667 Solute carrier family 35 member F6 619682 All-trans retinoic acid-induced differentiation factor	NA
NAG	BAD	1	14.3	11	q11|q14.1	606049 Acromegaloid features overgrowth cleft palate and hernia 135610 Fibronectin-like-2 194633 Zinc finger protein-126 617697 CCND1 upstream intergenic DNA repair 2 noncoding 616124 Family with sequence similarity 86 member C1 pseudogene 165110 Oncogene SEA 169710 Pepsinogen A3 133220 Esterase-A4	BAD|0.361376571|23.36%
NAG	BAG4	1	14.3	8	p21.2|p11.1	147860 Interferon beta-3 fibroblast 608392 Autoimmune disease susceptibility to 3	BAG4|0.106186671|49.95%
NAG	BAHCC1	1	14.3	17	q25.3	138110 Glucose-6-phosphate dehydrogenase-like 610064 Opioid dependence susceptibility to 1 600720 Nitric oxide synthase 2 pseudogene 1 170200 Peptidase E 602197 Cerebellar degeneration-related autoantigen-3 603411 Effector cell protease receptor 1	NA
NAG	BAIAP2	1	14.3	17	q25.3	138110 Glucose-6-phosphate dehydrogenase-like 610064 Opioid dependence susceptibility to 1 600720 Nitric oxide synthase 2 pseudogene 1 170200 Peptidase E 602197 Cerebellar degeneration-related autoantigen-3 603411 Effector cell protease receptor 1	BAIAP2|0.184038679|38.48%
NAG	BAIAP2-DT	1	14.3	17	q25.3	138110 Glucose-6-phosphate dehydrogenase-like 610064 Opioid dependence susceptibility to 1 600720 Nitric oxide synthase 2 pseudogene 1 170200 Peptidase E 602197 Cerebellar degeneration-related autoantigen-3 603411 Effector cell protease receptor 1	NA
NAG	BANF1	1	14.3	11	q11|q14.1	606049 Acromegaloid features overgrowth cleft palate and hernia 135610 Fibronectin-like-2 194633 Zinc finger protein-126 617697 CCND1 upstream intergenic DNA repair 2 noncoding 616124 Family with sequence similarity 86 member C1 pseudogene 165110 Oncogene SEA 169710 Pepsinogen A3 133220 Esterase-A4	BANF1|0.937323136|2.58%
NAG	BAP1	1	14.3	3	p21.31|p21.1	601994 Transfer RNA arginine	BAP1|0.443867403|18.49%
NAG	BATF2	1	14.3	11	q11|q14.1	606049 Acromegaloid features overgrowth cleft palate and hernia 135610 Fibronectin-like-2 194633 Zinc finger protein-126 617697 CCND1 upstream intergenic DNA repair 2 noncoding 616124 Family with sequence similarity 86 member C1 pseudogene 165110 Oncogene SEA 169710 Pepsinogen A3 133220 Esterase-A4	BATF2|0.002740654|89.17%
NAG	BBOX1	1	14.3	11	p15.1|p11.12	606049 Acromegaloid features overgrowth cleft palate and hernia 185440 Suppression of tumorigenicity-2 140575 Heat-shock protein 90kD alpha class A member 2 pseudogene 191270 Tyrosinase-like	BBOX1|0.370127414|22.69%
NAG	BBOX1-AS1	1	14.3	11	p15.1|p11.12	606049 Acromegaloid features overgrowth cleft palate and hernia 185440 Suppression of tumorigenicity-2 140575 Heat-shock protein 90kD alpha class A member 2 pseudogene 191270 Tyrosinase-like	NA
NAG	BBS1	1	14.3	11	q11|q14.1	606049 Acromegaloid features overgrowth cleft palate and hernia 135610 Fibronectin-like-2 194633 Zinc finger protein-126 617697 CCND1 upstream intergenic DNA repair 2 noncoding 616124 Family with sequence similarity 86 member C1 pseudogene 165110 Oncogene SEA 169710 Pepsinogen A3 133220 Esterase-A4	BBS1|0.166866458|40.7%
NAG	BCAN	1	14.3	1	q21.1|q24.3	108420 Spermatogenic failure 2 151628 LINE retrotransposable element-2 612875 Gonadotropin-releasing hormone receptor 2 189890 tRNA asparagine-like 612970 Neuroblastoma breakpoint family member 17 pseudogene 189880 tRNA asparagine 182269 Small proline-rich protein 2C 614013 Endogenous retrovirus group K member 7 619650 VHL-like protein 619679 TSSK6-activating cochaperone 619726 Hyaluronan and proteoglycan link protein 2 157560 Minisatellite 33.6	BCAN|0.109571334|49.27%
NAG	BCAS2	1	14.3	1	p21.2|p11.2	108420 Spermatogenic failure 2 118943 Chymosin pseudogene 613995 NBPF member 5 pseudogene 617386 Nuclear receptor subfamily 1 group H member 5 pseudogene 619660 BCL2-like 15 618026 NOTCH2 N-terminal-like-related pseudogene	BCAS2|0.579855003|12.6%
NAG	BCL2L15	1	14.3	1	p21.2|p11.2	108420 Spermatogenic failure 2 118943 Chymosin pseudogene 613995 NBPF member 5 pseudogene 617386 Nuclear receptor subfamily 1 group H member 5 pseudogene 619660 BCL2-like 15 618026 NOTCH2 N-terminal-like-related pseudogene	BCL2L15|0.006407791|84.15%
NAG	BCL9	1	14.3	1	q21.1|q24.3	108420 Spermatogenic failure 2 151628 LINE retrotransposable element-2 612875 Gonadotropin-releasing hormone receptor 2 189890 tRNA asparagine-like 612970 Neuroblastoma breakpoint family member 17 pseudogene 189880 tRNA asparagine 182269 Small proline-rich protein 2C 614013 Endogenous retrovirus group K member 7 619650 VHL-like protein 619679 TSSK6-activating cochaperone 619726 Hyaluronan and proteoglycan link protein 2 157560 Minisatellite 33.6	BCL9|0.427986673|19.22%
NAG	BDNF	1	14.3	11	p15.1|p11.12	606049 Acromegaloid features overgrowth cleft palate and hernia 185440 Suppression of tumorigenicity-2 140575 Heat-shock protein 90kD alpha class A member 2 pseudogene 191270 Tyrosinase-like	BDNF|0.999919401|0.18%
NAG	BDNF-AS	1	14.3	11	p15.1|p11.12	606049 Acromegaloid features overgrowth cleft palate and hernia 185440 Suppression of tumorigenicity-2 140575 Heat-shock protein 90kD alpha class A member 2 pseudogene 191270 Tyrosinase-like	NA
NAG	BEST1	1	14.3	11	q11|q14.1	606049 Acromegaloid features overgrowth cleft palate and hernia 135610 Fibronectin-like-2 194633 Zinc finger protein-126 617697 CCND1 upstream intergenic DNA repair 2 noncoding 616124 Family with sequence similarity 86 member C1 pseudogene 165110 Oncogene SEA 169710 Pepsinogen A3 133220 Esterase-A4	BEST1|0.0975286|51.61%
NAG	BGLAP	1	14.3	1	q21.1|q24.3	108420 Spermatogenic failure 2 151628 LINE retrotransposable element-2 612875 Gonadotropin-releasing hormone receptor 2 189890 tRNA asparagine-like 612970 Neuroblastoma breakpoint family member 17 pseudogene 189880 tRNA asparagine 182269 Small proline-rich protein 2C 614013 Endogenous retrovirus group K member 7 619650 VHL-like protein 619679 TSSK6-activating cochaperone 619726 Hyaluronan and proteoglycan link protein 2 157560 Minisatellite 33.6	BGLAP|0.548963956|13.78%
NAG	BHLHE22	1	14.3	8	q11.1|q23.3	147860 Interferon beta-3 fibroblast 608392 Autoimmune disease susceptibility to 3 619670 ALK and LTK ligand 1 603738 Basic transcription factor 3 pseudogene 12	BHLHE22|0.316142463|26.34%
NAG	BHLHE40	1	14.3	3	p26.3|p24.3	619623 Leucine-rich repeat neuronal protein 1	BHLHE40|0.430176201|19.13%
NAG	BHLHE40-AS1	1	14.3	3	p26.3|p24.3	619623 Leucine-rich repeat neuronal protein 1	NA
NAG	BLACE	1	14.3	7	q34|q36.3	118880 Nonhistone chromosomal protein-2 608391 Autoimmune disease susceptibility to 2 145290 Hyperreflexia 615446 T-cell receptor beta chain variable gene cluster 615449 T-cell receptor beta chain joining gene cluster	BLACE|0.00027534|99.52%
NAG	BLZF1	1	14.3	1	q21.1|q24.3	108420 Spermatogenic failure 2 151628 LINE retrotransposable element-2 612875 Gonadotropin-releasing hormone receptor 2 189890 tRNA asparagine-like 612970 Neuroblastoma breakpoint family member 17 pseudogene 189880 tRNA asparagine 182269 Small proline-rich protein 2C 614013 Endogenous retrovirus group K member 7 619650 VHL-like protein 619679 TSSK6-activating cochaperone 619726 Hyaluronan and proteoglycan link protein 2 157560 Minisatellite 33.6	BLZF1|0.11285536|48.7%
NAG	BNIP1	1	14.3	5	q34|q35.3	619713 Cadherin-related family member 2 118840 Chromate resistance 612995 tRNA valine 1-2 189912 Transfer RNA-Pro 3-5 189913 tRNA threonine 6-1 189921 tRNA valine 1-4 612996 Transfer RNA lysine 2-4	BNIP1|0.116893562|47.96%
NAG	BNIP3L	1	14.3	8	p21.2|p11.1	147860 Interferon beta-3 fibroblast 608392 Autoimmune disease susceptibility to 3	BNIP3L|0.609944888|11.46%
NAG	BNIPL	1	14.3	1	q21.1|q24.3	108420 Spermatogenic failure 2 151628 LINE retrotransposable element-2 612875 Gonadotropin-releasing hormone receptor 2 189890 tRNA asparagine-like 612970 Neuroblastoma breakpoint family member 17 pseudogene 189880 tRNA asparagine 182269 Small proline-rich protein 2C 614013 Endogenous retrovirus group K member 7 619650 VHL-like protein 619679 TSSK6-activating cochaperone 619726 Hyaluronan and proteoglycan link protein 2 157560 Minisatellite 33.6	BNIPL|0.085499983|54.06%
NAG	BOD1	1	14.3	5	q34|q35.3	619713 Cadherin-related family member 2 118840 Chromate resistance 612995 tRNA valine 1-2 189912 Transfer RNA-Pro 3-5 189913 tRNA threonine 6-1 189921 tRNA valine 1-4 612996 Transfer RNA lysine 2-4	BOD1|0.100279045|51.12%
NAG	BOLA1	1	14.3	1	q21.1|q24.3	108420 Spermatogenic failure 2 151628 LINE retrotransposable element-2 612875 Gonadotropin-releasing hormone receptor 2 189890 tRNA asparagine-like 612970 Neuroblastoma breakpoint family member 17 pseudogene 189880 tRNA asparagine 182269 Small proline-rich protein 2C 614013 Endogenous retrovirus group K member 7 619650 VHL-like protein 619679 TSSK6-activating cochaperone 619726 Hyaluronan and proteoglycan link protein 2 157560 Minisatellite 33.6	BOLA1|0.04885037|63%
NAG	BORA	1	14.3	13	q13.3|q22.1	194370 X-ray sensitivity 608857 Cutaneous T-cell lymphoma-associated antigen 3	BORA|0.244606958|32.05%
NAG	BPNT2	1	14.3	8	q11.1|q23.3	147860 Interferon beta-3 fibroblast 608392 Autoimmune disease susceptibility to 3 619670 ALK and LTK ligand 1 603738 Basic transcription factor 3 pseudogene 12	NA
NAG	BRF2	1	14.3	8	p21.2|p11.1	147860 Interferon beta-3 fibroblast 608392 Autoimmune disease susceptibility to 3	BRF2|0.121750334|47.19%
NAG	BRK1	1	14.3	3	p26.3|p24.3	619623 Leucine-rich repeat neuronal protein 1	BRK1|0.313277311|26.57%
NAG	BRMS1	1	14.3	11	q11|q14.1	606049 Acromegaloid features overgrowth cleft palate and hernia 135610 Fibronectin-like-2 194633 Zinc finger protein-126 617697 CCND1 upstream intergenic DNA repair 2 noncoding 616124 Family with sequence similarity 86 member C1 pseudogene 165110 Oncogene SEA 169710 Pepsinogen A3 133220 Esterase-A4	BRMS1|0.094271245|52.3%
NAG	BRPF1	1	14.3	3	p26.3|p24.3	619623 Leucine-rich repeat neuronal protein 1	BRPF1|0.501033473|15.78%
NAG	BSCL2	1	14.3	11	q11|q14.1	606049 Acromegaloid features overgrowth cleft palate and hernia 135610 Fibronectin-like-2 194633 Zinc finger protein-126 617697 CCND1 upstream intergenic DNA repair 2 noncoding 616124 Family with sequence similarity 86 member C1 pseudogene 165110 Oncogene SEA 169710 Pepsinogen A3 133220 Esterase-A4	BSCL2|0.09973617|51.22%
NAG	BSN	1	14.3	3	p21.31|p21.1	601994 Transfer RNA arginine	BSN|0.190182415|37.78%
NAG	BSN-DT	1	14.3	3	p21.31|p21.1	601994 Transfer RNA arginine	NA
NAG	BTBD18	1	14.3	11	q11|q14.1	606049 Acromegaloid features overgrowth cleft palate and hernia 135610 Fibronectin-like-2 194633 Zinc finger protein-126 617697 CCND1 upstream intergenic DNA repair 2 noncoding 616124 Family with sequence similarity 86 member C1 pseudogene 165110 Oncogene SEA 169710 Pepsinogen A3 133220 Esterase-A4	BTBD18|0.040166288|65.72%
NAG	BTD	1	14.3	3	p26.3|p24.3	619623 Leucine-rich repeat neuronal protein 1	BTD|0.016571109|76.15%
NAG	BTNL3	1	14.3	5	q34|q35.3	619713 Cadherin-related family member 2 118840 Chromate resistance 612995 tRNA valine 1-2 189912 Transfer RNA-Pro 3-5 189913 tRNA threonine 6-1 189921 tRNA valine 1-4 612996 Transfer RNA lysine 2-4	BTNL3|0.000187916|99.8%
NAG	BTNL8	1	14.3	5	q34|q35.3	619713 Cadherin-related family member 2 118840 Chromate resistance 612995 tRNA valine 1-2 189912 Transfer RNA-Pro 3-5 189913 tRNA threonine 6-1 189921 tRNA valine 1-4 612996 Transfer RNA lysine 2-4	BTNL8|0.000363507|99.19%
NAG	BTNL9	1	14.3	5	q34|q35.3	619713 Cadherin-related family member 2 118840 Chromate resistance 612995 tRNA valine 1-2 189912 Transfer RNA-Pro 3-5 189913 tRNA threonine 6-1 189921 tRNA valine 1-4 612996 Transfer RNA lysine 2-4	BTNL9|0.0033064|88.07%
NAG	C11orf24	1	14.3	11	q11|q14.1	606049 Acromegaloid features overgrowth cleft palate and hernia 135610 Fibronectin-like-2 194633 Zinc finger protein-126 617697 CCND1 upstream intergenic DNA repair 2 noncoding 616124 Family with sequence similarity 86 member C1 pseudogene 165110 Oncogene SEA 169710 Pepsinogen A3 133220 Esterase-A4	C11orf24|0.000851804|96.35%
NAG	C11orf68	1	14.3	11	q11|q14.1	606049 Acromegaloid features overgrowth cleft palate and hernia 135610 Fibronectin-like-2 194633 Zinc finger protein-126 617697 CCND1 upstream intergenic DNA repair 2 noncoding 616124 Family with sequence similarity 86 member C1 pseudogene 165110 Oncogene SEA 169710 Pepsinogen A3 133220 Esterase-A4	C11orf68|0.067793183|57.95%
NAG	C11orf72	1	14.3	11	q11|q14.1	606049 Acromegaloid features overgrowth cleft palate and hernia 135610 Fibronectin-like-2 194633 Zinc finger protein-126 617697 CCND1 upstream intergenic DNA repair 2 noncoding 616124 Family with sequence similarity 86 member C1 pseudogene 165110 Oncogene SEA 169710 Pepsinogen A3 133220 Esterase-A4	C11orf72|0.00075155|97%
NAG	C11orf80	1	14.3	11	q11|q14.1	606049 Acromegaloid features overgrowth cleft palate and hernia 135610 Fibronectin-like-2 194633 Zinc finger protein-126 617697 CCND1 upstream intergenic DNA repair 2 noncoding 616124 Family with sequence similarity 86 member C1 pseudogene 165110 Oncogene SEA 169710 Pepsinogen A3 133220 Esterase-A4	C11orf80|0.023109956|72.63%
NAG	C11orf86	1	14.3	11	q11|q14.1	606049 Acromegaloid features overgrowth cleft palate and hernia 135610 Fibronectin-like-2 194633 Zinc finger protein-126 617697 CCND1 upstream intergenic DNA repair 2 noncoding 616124 Family with sequence similarity 86 member C1 pseudogene 165110 Oncogene SEA 169710 Pepsinogen A3 133220 Esterase-A4	C11orf86|0.008451901|82.2%
NAG	C11orf91	1	14.3	11	p15.1|p11.12	606049 Acromegaloid features overgrowth cleft palate and hernia 185440 Suppression of tumorigenicity-2 140575 Heat-shock protein 90kD alpha class A member 2 pseudogene 191270 Tyrosinase-like	C11orf91|0.037961334|66.47%
NAG	C11orf95	1	14.3	11	q11|q14.1	606049 Acromegaloid features overgrowth cleft palate and hernia 135610 Fibronectin-like-2 194633 Zinc finger protein-126 617697 CCND1 upstream intergenic DNA repair 2 noncoding 616124 Family with sequence similarity 86 member C1 pseudogene 165110 Oncogene SEA 169710 Pepsinogen A3 133220 Esterase-A4	NA
NAG	C11orf96	1	14.3	11	p15.1|p11.12	606049 Acromegaloid features overgrowth cleft palate and hernia 185440 Suppression of tumorigenicity-2 140575 Heat-shock protein 90kD alpha class A member 2 pseudogene 191270 Tyrosinase-like	C11orf96|0.01834602|75.05%
NAG	C11orf98	1	14.3	11	q11|q14.1	606049 Acromegaloid features overgrowth cleft palate and hernia 135610 Fibronectin-like-2 194633 Zinc finger protein-126 617697 CCND1 upstream intergenic DNA repair 2 noncoding 616124 Family with sequence similarity 86 member C1 pseudogene 165110 Oncogene SEA 169710 Pepsinogen A3 133220 Esterase-A4	NA
NAG	C13orf42	1	14.3	13	q13.3|q22.1	194370 X-ray sensitivity 608857 Cutaneous T-cell lymphoma-associated antigen 3	NA
NAG	C1orf105	1	14.3	1	q21.1|q24.3	108420 Spermatogenic failure 2 151628 LINE retrotransposable element-2 612875 Gonadotropin-releasing hormone receptor 2 189890 tRNA asparagine-like 612970 Neuroblastoma breakpoint family member 17 pseudogene 189880 tRNA asparagine 182269 Small proline-rich protein 2C 614013 Endogenous retrovirus group K member 7 619650 VHL-like protein 619679 TSSK6-activating cochaperone 619726 Hyaluronan and proteoglycan link protein 2 157560 Minisatellite 33.6	C1orf105|0.003719719|87.39%
NAG	C1orf112	1	14.3	1	q21.1|q24.3	108420 Spermatogenic failure 2 151628 LINE retrotransposable element-2 612875 Gonadotropin-releasing hormone receptor 2 189890 tRNA asparagine-like 612970 Neuroblastoma breakpoint family member 17 pseudogene 189880 tRNA asparagine 182269 Small proline-rich protein 2C 614013 Endogenous retrovirus group K member 7 619650 VHL-like protein 619679 TSSK6-activating cochaperone 619726 Hyaluronan and proteoglycan link protein 2 157560 Minisatellite 33.6	C1orf112|0.183654765|38.58%
NAG	C1orf162	1	14.3	1	p21.2|p11.2	108420 Spermatogenic failure 2 118943 Chymosin pseudogene 613995 NBPF member 5 pseudogene 617386 Nuclear receptor subfamily 1 group H member 5 pseudogene 619660 BCL2-like 15 618026 NOTCH2 N-terminal-like-related pseudogene	C1orf162|0.001922026|91.19%
NAG	C1orf189	1	14.3	1	q21.1|q24.3	108420 Spermatogenic failure 2 151628 LINE retrotransposable element-2 612875 Gonadotropin-releasing hormone receptor 2 189890 tRNA asparagine-like 612970 Neuroblastoma breakpoint family member 17 pseudogene 189880 tRNA asparagine 182269 Small proline-rich protein 2C 614013 Endogenous retrovirus group K member 7 619650 VHL-like protein 619679 TSSK6-activating cochaperone 619726 Hyaluronan and proteoglycan link protein 2 157560 Minisatellite 33.6	C1orf189|0.040841806|65.49%
NAG	C1orf194	1	14.3	1	p21.2|p11.2	108420 Spermatogenic failure 2 118943 Chymosin pseudogene 613995 NBPF member 5 pseudogene 617386 Nuclear receptor subfamily 1 group H member 5 pseudogene 619660 BCL2-like 15 618026 NOTCH2 N-terminal-like-related pseudogene	C1orf194|0.02567423|71.47%
NAG	C1orf226	1	14.3	1	q21.1|q24.3	108420 Spermatogenic failure 2 151628 LINE retrotransposable element-2 612875 Gonadotropin-releasing hormone receptor 2 189890 tRNA asparagine-like 612970 Neuroblastoma breakpoint family member 17 pseudogene 189880 tRNA asparagine 182269 Small proline-rich protein 2C 614013 Endogenous retrovirus group K member 7 619650 VHL-like protein 619679 TSSK6-activating cochaperone 619726 Hyaluronan and proteoglycan link protein 2 157560 Minisatellite 33.6	C1orf226|0.034731923|67.54%
NAG	C1orf43	1	14.3	1	q21.1|q24.3	108420 Spermatogenic failure 2 151628 LINE retrotransposable element-2 612875 Gonadotropin-releasing hormone receptor 2 189890 tRNA asparagine-like 612970 Neuroblastoma breakpoint family member 17 pseudogene 189880 tRNA asparagine 182269 Small proline-rich protein 2C 614013 Endogenous retrovirus group K member 7 619650 VHL-like protein 619679 TSSK6-activating cochaperone 619726 Hyaluronan and proteoglycan link protein 2 157560 Minisatellite 33.6	C1orf43|0.534127834|14.43%
NAG	C1orf54	1	14.3	1	q21.1|q24.3	108420 Spermatogenic failure 2 151628 LINE retrotransposable element-2 612875 Gonadotropin-releasing hormone receptor 2 189890 tRNA asparagine-like 612970 Neuroblastoma breakpoint family member 17 pseudogene 189880 tRNA asparagine 182269 Small proline-rich protein 2C 614013 Endogenous retrovirus group K member 7 619650 VHL-like protein 619679 TSSK6-activating cochaperone 619726 Hyaluronan and proteoglycan link protein 2 157560 Minisatellite 33.6	C1orf54|0.021537721|73.43%
NAG	C1orf56	1	14.3	1	q21.1|q24.3	108420 Spermatogenic failure 2 151628 LINE retrotransposable element-2 612875 Gonadotropin-releasing hormone receptor 2 189890 tRNA asparagine-like 612970 Neuroblastoma breakpoint family member 17 pseudogene 189880 tRNA asparagine 182269 Small proline-rich protein 2C 614013 Endogenous retrovirus group K member 7 619650 VHL-like protein 619679 TSSK6-activating cochaperone 619726 Hyaluronan and proteoglycan link protein 2 157560 Minisatellite 33.6	C1orf56|0.003799884|87.31%
NAG	C1orf68	1	14.3	1	q21.1|q24.3	108420 Spermatogenic failure 2 151628 LINE retrotransposable element-2 612875 Gonadotropin-releasing hormone receptor 2 189890 tRNA asparagine-like 612970 Neuroblastoma breakpoint family member 17 pseudogene 189880 tRNA asparagine 182269 Small proline-rich protein 2C 614013 Endogenous retrovirus group K member 7 619650 VHL-like protein 619679 TSSK6-activating cochaperone 619726 Hyaluronan and proteoglycan link protein 2 157560 Minisatellite 33.6	C1orf68|0.009956953|80.87%
NAG	C2CD3	1	14.3	11	q11|q14.1	606049 Acromegaloid features overgrowth cleft palate and hernia 135610 Fibronectin-like-2 194633 Zinc finger protein-126 617697 CCND1 upstream intergenic DNA repair 2 noncoding 616124 Family with sequence similarity 86 member C1 pseudogene 165110 Oncogene SEA 169710 Pepsinogen A3 133220 Esterase-A4	C2CD3|0.097252382|51.67%
NAG	C2CD4D	1	14.3	1	q21.1|q24.3	108420 Spermatogenic failure 2 151628 LINE retrotransposable element-2 612875 Gonadotropin-releasing hormone receptor 2 189890 tRNA asparagine-like 612970 Neuroblastoma breakpoint family member 17 pseudogene 189880 tRNA asparagine 182269 Small proline-rich protein 2C 614013 Endogenous retrovirus group K member 7 619650 VHL-like protein 619679 TSSK6-activating cochaperone 619726 Hyaluronan and proteoglycan link protein 2 157560 Minisatellite 33.6	C2CD4D|0.016539067|76.16%
NAG	C2CD4D-AS1	1	14.3	1	q21.1|q24.3	108420 Spermatogenic failure 2 151628 LINE retrotransposable element-2 612875 Gonadotropin-releasing hormone receptor 2 189890 tRNA asparagine-like 612970 Neuroblastoma breakpoint family member 17 pseudogene 189880 tRNA asparagine 182269 Small proline-rich protein 2C 614013 Endogenous retrovirus group K member 7 619650 VHL-like protein 619679 TSSK6-activating cochaperone 619726 Hyaluronan and proteoglycan link protein 2 157560 Minisatellite 33.6	NA
NAG	C2orf15	1	14.3	2	q11.1|q11.2	601136 Transsuppressor of expression 2	C2orf15|0.048277567|63.21%
NAG	C2orf16	1	14.3	2	p23.3|p23.2	601136 Transsuppressor of expression 2 619667 Solute carrier family 35 member F6 619682 All-trans retinoic acid-induced differentiation factor	C2orf16|0.002625661|89.42%
NAG	C2orf92	1	14.3	2	q11.1|q11.2	601136 Transsuppressor of expression 2	NA
NAG	C3orf18	1	14.3	3	p21.31|p21.1	601994 Transfer RNA arginine	C3orf18|0.106330269|49.91%
NAG	C3orf20	1	14.3	3	p26.3|p24.3	619623 Leucine-rich repeat neuronal protein 1	C3orf20|0.005924936|84.66%
NAG	C3orf35	1	14.3	3	p24.1|p22.1	619666 Villin-like protein	C3orf35|0.006742216|83.78%
NAG	C3orf80	1	14.3	3	q25.33|q26.1		C3orf80|0.088090145|53.64%
NAG	C5orf17	1	14.3	5	p14.3|p13.3	157960 Moloney leukemia virus integration site-2	C5orf17|0.001507269|92.74%
NAG	C5orf34	1	14.3	5	p13.1|p12		C5orf34|0.066451096|58.28%
NAG	C5orf47	1	14.3	5	q34|q35.3	619713 Cadherin-related family member 2 118840 Chromate resistance 612995 tRNA valine 1-2 189912 Transfer RNA-Pro 3-5 189913 tRNA threonine 6-1 189921 tRNA valine 1-4 612996 Transfer RNA lysine 2-4	C5orf47|0.003212828|88.31%
NAG	C5orf51	1	14.3	5	p13.1|p12		C5orf51|0.188261858|38.03%
NAG	C5orf58	1	14.3	5	q34|q35.3	619713 Cadherin-related family member 2 118840 Chromate resistance 612995 tRNA valine 1-2 189912 Transfer RNA-Pro 3-5 189913 tRNA threonine 6-1 189921 tRNA valine 1-4 612996 Transfer RNA lysine 2-4	C5orf58|0.014273832|77.64%
NAG	C5orf60	1	14.3	5	q34|q35.3	619713 Cadherin-related family member 2 118840 Chromate resistance 612995 tRNA valine 1-2 189912 Transfer RNA-Pro 3-5 189913 tRNA threonine 6-1 189921 tRNA valine 1-4 612996 Transfer RNA lysine 2-4	C5orf60|0.001143747|94.74%
NAG	C6orf141	1	14.3	6	p12.3|p12.2	122550 Corticosterone side-chain isomerase 109180 Baboon M7 virus replication 137010 F9 embryonic antigen 153435 Lymphokine-activated killer cell ligand 158050 Monkey RBC receptor 187330 Temperature sensitivity complementation cell cycle specific ts546 cells	C6orf141|0.000793334|96.68%
NAG	C7orf33	1	14.3	7	q34|q36.3	118880 Nonhistone chromosomal protein-2 608391 Autoimmune disease susceptibility to 2 145290 Hyperreflexia 615446 T-cell receptor beta chain variable gene cluster 615449 T-cell receptor beta chain joining gene cluster	C7orf33|0.000614508|97.83%
NAG	C8orf34	1	14.3	8	q11.1|q23.3	147860 Interferon beta-3 fibroblast 608392 Autoimmune disease susceptibility to 3 619670 ALK and LTK ligand 1 603738 Basic transcription factor 3 pseudogene 12	C8orf34|0.356828577|23.69%
NAG	C8orf34-AS1	1	14.3	8	q11.1|q23.3	147860 Interferon beta-3 fibroblast 608392 Autoimmune disease susceptibility to 3 619670 ALK and LTK ligand 1 603738 Basic transcription factor 3 pseudogene 12	NA
NAG	C8orf37	1	14.3	8	q11.1|q23.3	147860 Interferon beta-3 fibroblast 608392 Autoimmune disease susceptibility to 3 619670 ALK and LTK ligand 1 603738 Basic transcription factor 3 pseudogene 12	C8orf37|0.081120216|54.96%
NAG	C8orf37-AS1	1	14.3	8	q11.1|q23.3	147860 Interferon beta-3 fibroblast 608392 Autoimmune disease susceptibility to 3 619670 ALK and LTK ligand 1 603738 Basic transcription factor 3 pseudogene 12	NA
NAG	C8orf44	1	14.3	8	q11.1|q23.3	147860 Interferon beta-3 fibroblast 608392 Autoimmune disease susceptibility to 3 619670 ALK and LTK ligand 1 603738 Basic transcription factor 3 pseudogene 12	C8orf44|0.001520789|92.66%
NAG	C8orf44-SGK3	1	14.3	8	q11.1|q23.3	147860 Interferon beta-3 fibroblast 608392 Autoimmune disease susceptibility to 3 619670 ALK and LTK ligand 1 603738 Basic transcription factor 3 pseudogene 12	C8orf44-SGK3|0.813852292|5.49%
NAG	C8orf86	1	14.3	8	p21.2|p11.1	147860 Interferon beta-3 fibroblast 608392 Autoimmune disease susceptibility to 3	C8orf86|0.000942492|95.83%
NAG	C8orf87	1	14.3	8	q11.1|q23.3	147860 Interferon beta-3 fibroblast 608392 Autoimmune disease susceptibility to 3 619670 ALK and LTK ligand 1 603738 Basic transcription factor 3 pseudogene 12	C8orf87|0.001906946|91.22%
NAG	C8orf89	1	14.3	8	q11.1|q23.3	147860 Interferon beta-3 fibroblast 608392 Autoimmune disease susceptibility to 3 619670 ALK and LTK ligand 1 603738 Basic transcription factor 3 pseudogene 12	NA
NAG	CA1	1	14.3	8	q11.1|q23.3	147860 Interferon beta-3 fibroblast 608392 Autoimmune disease susceptibility to 3 619670 ALK and LTK ligand 1 603738 Basic transcription factor 3 pseudogene 12	CA1|0.04864836|63.06%
NAG	CA13	1	14.3	8	q11.1|q23.3	147860 Interferon beta-3 fibroblast 608392 Autoimmune disease susceptibility to 3 619670 ALK and LTK ligand 1 603738 Basic transcription factor 3 pseudogene 12	CA13|0.117849983|47.79%
NAG	CA14	1	14.3	1	q21.1|q24.3	108420 Spermatogenic failure 2 151628 LINE retrotransposable element-2 612875 Gonadotropin-releasing hormone receptor 2 189890 tRNA asparagine-like 612970 Neuroblastoma breakpoint family member 17 pseudogene 189880 tRNA asparagine 182269 Small proline-rich protein 2C 614013 Endogenous retrovirus group K member 7 619650 VHL-like protein 619679 TSSK6-activating cochaperone 619726 Hyaluronan and proteoglycan link protein 2 157560 Minisatellite 33.6	CA14|0.109633104|49.26%
NAG	CA2	1	14.3	8	q11.1|q23.3	147860 Interferon beta-3 fibroblast 608392 Autoimmune disease susceptibility to 3 619670 ALK and LTK ligand 1 603738 Basic transcription factor 3 pseudogene 12	CA2|0.889108016|3.7%
NAG	CA3	1	14.3	8	q11.1|q23.3	147860 Interferon beta-3 fibroblast 608392 Autoimmune disease susceptibility to 3 619670 ALK and LTK ligand 1 603738 Basic transcription factor 3 pseudogene 12	CA3|0.309141355|26.9%
NAG	CA3-AS1	1	14.3	8	q11.1|q23.3	147860 Interferon beta-3 fibroblast 608392 Autoimmune disease susceptibility to 3 619670 ALK and LTK ligand 1 603738 Basic transcription factor 3 pseudogene 12	NA
NAG	CA8	1	14.3	8	q11.1|q23.3	147860 Interferon beta-3 fibroblast 608392 Autoimmune disease susceptibility to 3 619670 ALK and LTK ligand 1 603738 Basic transcription factor 3 pseudogene 12	CA8|0.652125387|10.02%
NAG	CAB39L	1	14.3	13	q13.3|q22.1	194370 X-ray sensitivity 608857 Cutaneous T-cell lymphoma-associated antigen 3	CAB39L|0.342406603|24.66%
NAG	CABP2	1	14.3	11	q11|q14.1	606049 Acromegaloid features overgrowth cleft palate and hernia 135610 Fibronectin-like-2 194633 Zinc finger protein-126 617697 CCND1 upstream intergenic DNA repair 2 noncoding 616124 Family with sequence similarity 86 member C1 pseudogene 165110 Oncogene SEA 169710 Pepsinogen A3 133220 Esterase-A4	CABP2|0.066822502|58.19%
NAG	CABP4	1	14.3	11	q11|q14.1	606049 Acromegaloid features overgrowth cleft palate and hernia 135610 Fibronectin-like-2 194633 Zinc finger protein-126 617697 CCND1 upstream intergenic DNA repair 2 noncoding 616124 Family with sequence similarity 86 member C1 pseudogene 165110 Oncogene SEA 169710 Pepsinogen A3 133220 Esterase-A4	CABP4|0.024650669|71.95%
NAG	CACNA2D2	1	14.3	3	p21.31|p21.1	601994 Transfer RNA arginine	CACNA2D2|0.465153765|17.37%
NAG	CAD	1	14.3	2	p23.3|p23.2	601136 Transsuppressor of expression 2 619667 Solute carrier family 35 member F6 619682 All-trans retinoic acid-induced differentiation factor	CAD|0.237806166|32.61%
NAG	CADM3	1	14.3	1	q21.1|q24.3	108420 Spermatogenic failure 2 151628 LINE retrotransposable element-2 612875 Gonadotropin-releasing hormone receptor 2 189890 tRNA asparagine-like 612970 Neuroblastoma breakpoint family member 17 pseudogene 189880 tRNA asparagine 182269 Small proline-rich protein 2C 614013 Endogenous retrovirus group K member 7 619650 VHL-like protein 619679 TSSK6-activating cochaperone 619726 Hyaluronan and proteoglycan link protein 2 157560 Minisatellite 33.6	CADM3|0.183772786|38.55%
NAG	CADM3-AS1	1	14.3	1	q21.1|q24.3	108420 Spermatogenic failure 2 151628 LINE retrotransposable element-2 612875 Gonadotropin-releasing hormone receptor 2 189890 tRNA asparagine-like 612970 Neuroblastoma breakpoint family member 17 pseudogene 189880 tRNA asparagine 182269 Small proline-rich protein 2C 614013 Endogenous retrovirus group K member 7 619650 VHL-like protein 619679 TSSK6-activating cochaperone 619726 Hyaluronan and proteoglycan link protein 2 157560 Minisatellite 33.6	NA
NAG	CALHM4	1	14.3	6	q22.1	109180 Baboon M7 virus replication 137010 F9 embryonic antigen 153435 Lymphokine-activated killer cell ligand 158050 Monkey RBC receptor 187330 Temperature sensitivity complementation cell cycle specific ts546 cells	NA
NAG	CALHM5	1	14.3	6	q22.1	109180 Baboon M7 virus replication 137010 F9 embryonic antigen 153435 Lymphokine-activated killer cell ligand 158050 Monkey RBC receptor 187330 Temperature sensitivity complementation cell cycle specific ts546 cells	NA
NAG	CALHM6	1	14.3	6	q22.1	109180 Baboon M7 virus replication 137010 F9 embryonic antigen 153435 Lymphokine-activated killer cell ligand 158050 Monkey RBC receptor 187330 Temperature sensitivity complementation cell cycle specific ts546 cells	NA
NAG	CAMK1	1	14.3	3	p26.3|p24.3	619623 Leucine-rich repeat neuronal protein 1	CAMK1|0.438712068|18.73%
NAG	CAMKV	1	14.3	3	p21.31|p21.1	601994 Transfer RNA arginine	CAMKV|0.274599401|29.55%
NAG	CAND2	1	14.3	3	p26.3|p24.3	619623 Leucine-rich repeat neuronal protein 1	CAND2|0.05381052|61.53%
NAG	CANX	1	14.3	5	q34|q35.3	619713 Cadherin-related family member 2 118840 Chromate resistance 612995 tRNA valine 1-2 189912 Transfer RNA-Pro 3-5 189913 tRNA threonine 6-1 189921 tRNA valine 1-4 612996 Transfer RNA lysine 2-4	CANX|0.738595899|7.41%
NAG	CAPN1	1	14.3	11	q11|q14.1	606049 Acromegaloid features overgrowth cleft palate and hernia 135610 Fibronectin-like-2 194633 Zinc finger protein-126 617697 CCND1 upstream intergenic DNA repair 2 noncoding 616124 Family with sequence similarity 86 member C1 pseudogene 165110 Oncogene SEA 169710 Pepsinogen A3 133220 Esterase-A4	CAPN1|0.25211602|31.37%
NAG	CAPN5	1	14.3	11	q11|q14.1	606049 Acromegaloid features overgrowth cleft palate and hernia 135610 Fibronectin-like-2 194633 Zinc finger protein-126 617697 CCND1 upstream intergenic DNA repair 2 noncoding 616124 Family with sequence similarity 86 member C1 pseudogene 165110 Oncogene SEA 169710 Pepsinogen A3 133220 Esterase-A4	CAPN5|0.074828783|56.33%
NAG	CAPN7	1	14.3	3	p26.3|p24.3	619623 Leucine-rich repeat neuronal protein 1	CAPN7|0.496540204|16.01%
NAG	CAPRIN1	1	14.3	11	p15.1|p11.12	606049 Acromegaloid features overgrowth cleft palate and hernia 185440 Suppression of tumorigenicity-2 140575 Heat-shock protein 90kD alpha class A member 2 pseudogene 191270 Tyrosinase-like	CAPRIN1|0.636562416|10.57%
NAG	CAPZA1	1	14.3	1	p21.2|p11.2	108420 Spermatogenic failure 2 118943 Chymosin pseudogene 613995 NBPF member 5 pseudogene 617386 Nuclear receptor subfamily 1 group H member 5 pseudogene 619660 BCL2-like 15 618026 NOTCH2 N-terminal-like-related pseudogene	CAPZA1|0.603386529|11.68%
NAG	CARD14	1	14.3	17	q25.3	138110 Glucose-6-phosphate dehydrogenase-like 610064 Opioid dependence susceptibility to 1 600720 Nitric oxide synthase 2 pseudogene 1 170200 Peptidase E 602197 Cerebellar degeneration-related autoantigen-3 603411 Effector cell protease receptor 1	CARD14|0.016890899|75.93%
NAG	CARNS1	1	14.3	11	q11|q14.1	606049 Acromegaloid features overgrowth cleft palate and hernia 135610 Fibronectin-like-2 194633 Zinc finger protein-126 617697 CCND1 upstream intergenic DNA repair 2 noncoding 616124 Family with sequence similarity 86 member C1 pseudogene 165110 Oncogene SEA 169710 Pepsinogen A3 133220 Esterase-A4	CARNS1|0.071843246|57.02%
NAG	CASC9	1	14.3	8	q11.1|q23.3	147860 Interferon beta-3 fibroblast 608392 Autoimmune disease susceptibility to 3 619670 ALK and LTK ligand 1 603738 Basic transcription factor 3 pseudogene 12	NA
NAG	CASQ1	1	14.3	1	q21.1|q24.3	108420 Spermatogenic failure 2 151628 LINE retrotransposable element-2 612875 Gonadotropin-releasing hormone receptor 2 189890 tRNA asparagine-like 612970 Neuroblastoma breakpoint family member 17 pseudogene 189880 tRNA asparagine 182269 Small proline-rich protein 2C 614013 Endogenous retrovirus group K member 7 619650 VHL-like protein 619679 TSSK6-activating cochaperone 619726 Hyaluronan and proteoglycan link protein 2 157560 Minisatellite 33.6	CASQ1|0.309183704|26.89%
NAG	CASQ2	1	14.3	1	p21.2|p11.2	108420 Spermatogenic failure 2 118943 Chymosin pseudogene 613995 NBPF member 5 pseudogene 617386 Nuclear receptor subfamily 1 group H member 5 pseudogene 619660 BCL2-like 15 618026 NOTCH2 N-terminal-like-related pseudogene	CASQ2|0.441097582|18.61%
NAG	CAT	1	14.3	11	p15.1|p11.12	606049 Acromegaloid features overgrowth cleft palate and hernia 185440 Suppression of tumorigenicity-2 140575 Heat-shock protein 90kD alpha class A member 2 pseudogene 191270 Tyrosinase-like	CAT|0.949304275|2.27%
NAG	CATSPER1	1	14.3	11	q11|q14.1	606049 Acromegaloid features overgrowth cleft palate and hernia 135610 Fibronectin-like-2 194633 Zinc finger protein-126 617697 CCND1 upstream intergenic DNA repair 2 noncoding 616124 Family with sequence similarity 86 member C1 pseudogene 165110 Oncogene SEA 169710 Pepsinogen A3 133220 Esterase-A4	CATSPER1|0.002272512|90.24%
NAG	CATSPERZ	1	14.3	11	q11|q14.1	606049 Acromegaloid features overgrowth cleft palate and hernia 135610 Fibronectin-like-2 194633 Zinc finger protein-126 617697 CCND1 upstream intergenic DNA repair 2 noncoding 616124 Family with sequence similarity 86 member C1 pseudogene 165110 Oncogene SEA 169710 Pepsinogen A3 133220 Esterase-A4	NA
NAG	CAV3	1	14.3	3	p26.3|p24.3	619623 Leucine-rich repeat neuronal protein 1	CAV3|0.509446113|15.4%
NAG	CBLIF	1	14.3	11	q11|q14.1	606049 Acromegaloid features overgrowth cleft palate and hernia 135610 Fibronectin-like-2 194633 Zinc finger protein-126 617697 CCND1 upstream intergenic DNA repair 2 noncoding 616124 Family with sequence similarity 86 member C1 pseudogene 165110 Oncogene SEA 169710 Pepsinogen A3 133220 Esterase-A4	NA
NAG	CBX2	1	14.3	17	q25.3	138110 Glucose-6-phosphate dehydrogenase-like 610064 Opioid dependence susceptibility to 1 600720 Nitric oxide synthase 2 pseudogene 1 170200 Peptidase E 602197 Cerebellar degeneration-related autoantigen-3 603411 Effector cell protease receptor 1	CBX2|0.015272842|76.96%
NAG	CBX4	1	14.3	17	q25.3	138110 Glucose-6-phosphate dehydrogenase-like 610064 Opioid dependence susceptibility to 1 600720 Nitric oxide synthase 2 pseudogene 1 170200 Peptidase E 602197 Cerebellar degeneration-related autoantigen-3 603411 Effector cell protease receptor 1	CBX4|0.061366203|59.47%
NAG	CBX8	1	14.3	17	q25.3	138110 Glucose-6-phosphate dehydrogenase-like 610064 Opioid dependence susceptibility to 1 600720 Nitric oxide synthase 2 pseudogene 1 170200 Peptidase E 602197 Cerebellar degeneration-related autoantigen-3 603411 Effector cell protease receptor 1	CBX8|0.065575497|58.47%
NAG	CBY2	1	14.3	13	q13.3|q22.1	194370 X-ray sensitivity 608857 Cutaneous T-cell lymphoma-associated antigen 3	NA
NAG	CBY3	1	14.3	5	q34|q35.3	619713 Cadherin-related family member 2 118840 Chromate resistance 612995 tRNA valine 1-2 189912 Transfer RNA-Pro 3-5 189913 tRNA threonine 6-1 189921 tRNA valine 1-4 612996 Transfer RNA lysine 2-4	CBY3|0.006612915|83.94%
NAG	CCDC121	1	14.3	2	p23.3|p23.2	601136 Transsuppressor of expression 2 619667 Solute carrier family 35 member F6 619682 All-trans retinoic acid-induced differentiation factor	CCDC121|0.000589367|97.98%
NAG	CCDC122	1	14.3	13	q13.3|q22.1	194370 X-ray sensitivity 608857 Cutaneous T-cell lymphoma-associated antigen 3	CCDC122|0.225589654|33.81%
NAG	CCDC137	1	14.3	17	q25.3	138110 Glucose-6-phosphate dehydrogenase-like 610064 Opioid dependence susceptibility to 1 600720 Nitric oxide synthase 2 pseudogene 1 170200 Peptidase E 602197 Cerebellar degeneration-related autoantigen-3 603411 Effector cell protease receptor 1	CCDC137|0.006950118|83.55%
NAG	CCDC152	1	14.3	5	p13.1|p12		CCDC152|0.104528684|50.32%
NAG	CCDC174	1	14.3	3	p26.3|p24.3	619623 Leucine-rich repeat neuronal protein 1	CCDC174|0.058204393|60.36%
NAG	CCDC179	1	14.3	11	p15.1|p11.12	606049 Acromegaloid features overgrowth cleft palate and hernia 185440 Suppression of tumorigenicity-2 140575 Heat-shock protein 90kD alpha class A member 2 pseudogene 191270 Tyrosinase-like	CCDC179|0.002419064|89.84%
NAG	CCDC181	1	14.3	1	q21.1|q24.3	108420 Spermatogenic failure 2 151628 LINE retrotransposable element-2 612875 Gonadotropin-releasing hormone receptor 2 189890 tRNA asparagine-like 612970 Neuroblastoma breakpoint family member 17 pseudogene 189880 tRNA asparagine 182269 Small proline-rich protein 2C 614013 Endogenous retrovirus group K member 7 619650 VHL-like protein 619679 TSSK6-activating cochaperone 619726 Hyaluronan and proteoglycan link protein 2 157560 Minisatellite 33.6	CCDC181|0.065530455|58.48%
NAG	CCDC182	1	14.3	17	q22|q23.2	138110 Glucose-6-phosphate dehydrogenase-like 610064 Opioid dependence susceptibility to 1 600720 Nitric oxide synthase 2 pseudogene 1 151441 B-cell CLL/lymphoma-5	NA
NAG	CCDC190	1	14.3	1	q21.1|q24.3	108420 Spermatogenic failure 2 151628 LINE retrotransposable element-2 612875 Gonadotropin-releasing hormone receptor 2 189890 tRNA asparagine-like 612970 Neuroblastoma breakpoint family member 17 pseudogene 189880 tRNA asparagine 182269 Small proline-rich protein 2C 614013 Endogenous retrovirus group K member 7 619650 VHL-like protein 619679 TSSK6-activating cochaperone 619726 Hyaluronan and proteoglycan link protein 2 157560 Minisatellite 33.6	NA
NAG	CCDC25	1	14.3	8	p21.2|p11.1	147860 Interferon beta-3 fibroblast 608392 Autoimmune disease susceptibility to 3	CCDC25|0.410753724|20.14%
NAG	CCDC34	1	14.3	11	p15.1|p11.12	606049 Acromegaloid features overgrowth cleft palate and hernia 185440 Suppression of tumorigenicity-2 140575 Heat-shock protein 90kD alpha class A member 2 pseudogene 191270 Tyrosinase-like	CCDC34|0.046266508|63.84%
NAG	CCDC40	1	14.3	17	q25.3	138110 Glucose-6-phosphate dehydrogenase-like 610064 Opioid dependence susceptibility to 1 600720 Nitric oxide synthase 2 pseudogene 1 170200 Peptidase E 602197 Cerebellar degeneration-related autoantigen-3 603411 Effector cell protease receptor 1	CCDC40|0.000987297|95.52%
NAG	CCDC57	1	14.3	17	q25.3	138110 Glucose-6-phosphate dehydrogenase-like 610064 Opioid dependence susceptibility to 1 600720 Nitric oxide synthase 2 pseudogene 1 170200 Peptidase E 602197 Cerebellar degeneration-related autoantigen-3 603411 Effector cell protease receptor 1	CCDC57|0.000772577|96.85%
NAG	CCDC70	1	14.3	13	q13.3|q22.1	194370 X-ray sensitivity 608857 Cutaneous T-cell lymphoma-associated antigen 3	CCDC70|0.003653963|87.51%
NAG	CCDC73	1	14.3	11	p15.1|p11.12	606049 Acromegaloid features overgrowth cleft palate and hernia 185440 Suppression of tumorigenicity-2 140575 Heat-shock protein 90kD alpha class A member 2 pseudogene 191270 Tyrosinase-like	CCDC73|0.059934453|59.87%
NAG	CCDC85B	1	14.3	11	q11|q14.1	606049 Acromegaloid features overgrowth cleft palate and hernia 135610 Fibronectin-like-2 194633 Zinc finger protein-126 617697 CCND1 upstream intergenic DNA repair 2 noncoding 616124 Family with sequence similarity 86 member C1 pseudogene 165110 Oncogene SEA 169710 Pepsinogen A3 133220 Esterase-A4	CCDC85B|0.075621661|56.14%
NAG	CCDC86	1	14.3	11	q11|q14.1	606049 Acromegaloid features overgrowth cleft palate and hernia 135610 Fibronectin-like-2 194633 Zinc finger protein-126 617697 CCND1 upstream intergenic DNA repair 2 noncoding 616124 Family with sequence similarity 86 member C1 pseudogene 165110 Oncogene SEA 169710 Pepsinogen A3 133220 Esterase-A4	CCDC86|0.038471226|66.3%
NAG	CCDC87	1	14.3	11	q11|q14.1	606049 Acromegaloid features overgrowth cleft palate and hernia 135610 Fibronectin-like-2 194633 Zinc finger protein-126 617697 CCND1 upstream intergenic DNA repair 2 noncoding 616124 Family with sequence similarity 86 member C1 pseudogene 165110 Oncogene SEA 169710 Pepsinogen A3 133220 Esterase-A4	CCDC87|0.006254784|84.35%
NAG	CCDC88B	1	14.3	11	q11|q14.1	606049 Acromegaloid features overgrowth cleft palate and hernia 135610 Fibronectin-like-2 194633 Zinc finger protein-126 617697 CCND1 upstream intergenic DNA repair 2 noncoding 616124 Family with sequence similarity 86 member C1 pseudogene 165110 Oncogene SEA 169710 Pepsinogen A3 133220 Esterase-A4	CCDC88B|0.013893169|77.95%
NAG	CCL28	1	14.3	5	p13.1|p12		CCL28|0.013373775|78.28%
NAG	CCND1	1	14.3	11	q11|q14.1	606049 Acromegaloid features overgrowth cleft palate and hernia 135610 Fibronectin-like-2 194633 Zinc finger protein-126 617697 CCND1 upstream intergenic DNA repair 2 noncoding 616124 Family with sequence similarity 86 member C1 pseudogene 165110 Oncogene SEA 169710 Pepsinogen A3 133220 Esterase-A4	CCND1|0.99996103|0.13%
NAG	CCNE2	1	14.3	8	q11.1|q23.3	147860 Interferon beta-3 fibroblast 608392 Autoimmune disease susceptibility to 3 619670 ALK and LTK ligand 1 603738 Basic transcription factor 3 pseudogene 12	CCNE2|0.728115514|7.72%
NAG	CCNYL6	1	14.3	19	p12|p11	120050 Coxsackie virus B3 sensitivity 603979 Zinc finger protein-97 603976 Zinc finger protein-94 603992 Zinc finger protein-110 603993 Zinc finger protein-111 603995 Zinc finger protein-113 603997 Zinc finger protein-118 603998 Zinc finger protein-119 603999 Zinc finger protein-120 604000 Zinc finger protein-122	NA
NAG	CCR4	1	14.3	3	p24.1|p22.1	619666 Villin-like protein	CCR4|0.053220795|61.73%
NAG	CCR8	1	14.3	3	p24.1|p22.1	619666 Villin-like protein	CCR8|0.017957032|75.31%
NAG	CCS	1	14.3	11	q11|q14.1	606049 Acromegaloid features overgrowth cleft palate and hernia 135610 Fibronectin-like-2 194633 Zinc finger protein-126 617697 CCND1 upstream intergenic DNA repair 2 noncoding 616124 Family with sequence similarity 86 member C1 pseudogene 165110 Oncogene SEA 169710 Pepsinogen A3 133220 Esterase-A4	CCS|0.235588658|32.83%
NAG	CCT3	1	14.3	1	q21.1|q24.3	108420 Spermatogenic failure 2 151628 LINE retrotransposable element-2 612875 Gonadotropin-releasing hormone receptor 2 189890 tRNA asparagine-like 612970 Neuroblastoma breakpoint family member 17 pseudogene 189880 tRNA asparagine 182269 Small proline-rich protein 2C 614013 Endogenous retrovirus group K member 7 619650 VHL-like protein 619679 TSSK6-activating cochaperone 619726 Hyaluronan and proteoglycan link protein 2 157560 Minisatellite 33.6	CCT3|0.78856635|6.14%
NAG	CD101	1	14.3	1	p21.2|p11.2	108420 Spermatogenic failure 2 118943 Chymosin pseudogene 613995 NBPF member 5 pseudogene 617386 Nuclear receptor subfamily 1 group H member 5 pseudogene 619660 BCL2-like 15 618026 NOTCH2 N-terminal-like-related pseudogene	CD101|0.011497644|79.6%
NAG	CD160	1	14.3	1	q21.1|q24.3	108420 Spermatogenic failure 2 151628 LINE retrotransposable element-2 612875 Gonadotropin-releasing hormone receptor 2 189890 tRNA asparagine-like 612970 Neuroblastoma breakpoint family member 17 pseudogene 189880 tRNA asparagine 182269 Small proline-rich protein 2C 614013 Endogenous retrovirus group K member 7 619650 VHL-like protein 619679 TSSK6-activating cochaperone 619726 Hyaluronan and proteoglycan link protein 2 157560 Minisatellite 33.6	CD160|0.004567583|86.34%
NAG	CD1A	1	14.3	1	q21.1|q24.3	108420 Spermatogenic failure 2 151628 LINE retrotransposable element-2 612875 Gonadotropin-releasing hormone receptor 2 189890 tRNA asparagine-like 612970 Neuroblastoma breakpoint family member 17 pseudogene 189880 tRNA asparagine 182269 Small proline-rich protein 2C 614013 Endogenous retrovirus group K member 7 619650 VHL-like protein 619679 TSSK6-activating cochaperone 619726 Hyaluronan and proteoglycan link protein 2 157560 Minisatellite 33.6	CD1A|0.000689767|97.33%
NAG	CD1B	1	14.3	1	q21.1|q24.3	108420 Spermatogenic failure 2 151628 LINE retrotransposable element-2 612875 Gonadotropin-releasing hormone receptor 2 189890 tRNA asparagine-like 612970 Neuroblastoma breakpoint family member 17 pseudogene 189880 tRNA asparagine 182269 Small proline-rich protein 2C 614013 Endogenous retrovirus group K member 7 619650 VHL-like protein 619679 TSSK6-activating cochaperone 619726 Hyaluronan and proteoglycan link protein 2 157560 Minisatellite 33.6	CD1B|0.001642324|92.15%
NAG	CD1C	1	14.3	1	q21.1|q24.3	108420 Spermatogenic failure 2 151628 LINE retrotransposable element-2 612875 Gonadotropin-releasing hormone receptor 2 189890 tRNA asparagine-like 612970 Neuroblastoma breakpoint family member 17 pseudogene 189880 tRNA asparagine 182269 Small proline-rich protein 2C 614013 Endogenous retrovirus group K member 7 619650 VHL-like protein 619679 TSSK6-activating cochaperone 619726 Hyaluronan and proteoglycan link protein 2 157560 Minisatellite 33.6	CD1C|0.000842564|96.43%
NAG	CD1D	1	14.3	1	q21.1|q24.3	108420 Spermatogenic failure 2 151628 LINE retrotransposable element-2 612875 Gonadotropin-releasing hormone receptor 2 189890 tRNA asparagine-like 612970 Neuroblastoma breakpoint family member 17 pseudogene 189880 tRNA asparagine 182269 Small proline-rich protein 2C 614013 Endogenous retrovirus group K member 7 619650 VHL-like protein 619679 TSSK6-activating cochaperone 619726 Hyaluronan and proteoglycan link protein 2 157560 Minisatellite 33.6	CD1D|0.002608122|89.46%
NAG	CD1E	1	14.3	1	q21.1|q24.3	108420 Spermatogenic failure 2 151628 LINE retrotransposable element-2 612875 Gonadotropin-releasing hormone receptor 2 189890 tRNA asparagine-like 612970 Neuroblastoma breakpoint family member 17 pseudogene 189880 tRNA asparagine 182269 Small proline-rich protein 2C 614013 Endogenous retrovirus group K member 7 619650 VHL-like protein 619679 TSSK6-activating cochaperone 619726 Hyaluronan and proteoglycan link protein 2 157560 Minisatellite 33.6	CD1E|0.001654871|92.09%
NAG	CD2	1	14.3	1	p21.2|p11.2	108420 Spermatogenic failure 2 118943 Chymosin pseudogene 613995 NBPF member 5 pseudogene 617386 Nuclear receptor subfamily 1 group H member 5 pseudogene 619660 BCL2-like 15 618026 NOTCH2 N-terminal-like-related pseudogene	CD2|0.000751831|96.99%
NAG	CD244	1	14.3	1	q21.1|q24.3	108420 Spermatogenic failure 2 151628 LINE retrotransposable element-2 612875 Gonadotropin-releasing hormone receptor 2 189890 tRNA asparagine-like 612970 Neuroblastoma breakpoint family member 17 pseudogene 189880 tRNA asparagine 182269 Small proline-rich protein 2C 614013 Endogenous retrovirus group K member 7 619650 VHL-like protein 619679 TSSK6-activating cochaperone 619726 Hyaluronan and proteoglycan link protein 2 157560 Minisatellite 33.6	CD244|0.000908405|95.98%
NAG	CD247	1	14.3	1	q21.1|q24.3	108420 Spermatogenic failure 2 151628 LINE retrotransposable element-2 612875 Gonadotropin-releasing hormone receptor 2 189890 tRNA asparagine-like 612970 Neuroblastoma breakpoint family member 17 pseudogene 189880 tRNA asparagine 182269 Small proline-rich protein 2C 614013 Endogenous retrovirus group K member 7 619650 VHL-like protein 619679 TSSK6-activating cochaperone 619726 Hyaluronan and proteoglycan link protein 2 157560 Minisatellite 33.6	CD247|0.079514711|55.28%
NAG	CD248	1	14.3	11	q11|q14.1	606049 Acromegaloid features overgrowth cleft palate and hernia 135610 Fibronectin-like-2 194633 Zinc finger protein-126 617697 CCND1 upstream intergenic DNA repair 2 noncoding 616124 Family with sequence similarity 86 member C1 pseudogene 165110 Oncogene SEA 169710 Pepsinogen A3 133220 Esterase-A4	CD248|0.030143056|69.34%
NAG	CD44	1	14.3	11	p15.1|p11.12	606049 Acromegaloid features overgrowth cleft palate and hernia 185440 Suppression of tumorigenicity-2 140575 Heat-shock protein 90kD alpha class A member 2 pseudogene 191270 Tyrosinase-like	CD44|0.995117419|0.82%
NAG	CD48	1	14.3	1	q21.1|q24.3	108420 Spermatogenic failure 2 151628 LINE retrotransposable element-2 612875 Gonadotropin-releasing hormone receptor 2 189890 tRNA asparagine-like 612970 Neuroblastoma breakpoint family member 17 pseudogene 189880 tRNA asparagine 182269 Small proline-rich protein 2C 614013 Endogenous retrovirus group K member 7 619650 VHL-like protein 619679 TSSK6-activating cochaperone 619726 Hyaluronan and proteoglycan link protein 2 157560 Minisatellite 33.6	CD48|0.000667254|97.45%
NAG	CD5	1	14.3	11	q11|q14.1	606049 Acromegaloid features overgrowth cleft palate and hernia 135610 Fibronectin-like-2 194633 Zinc finger protein-126 617697 CCND1 upstream intergenic DNA repair 2 noncoding 616124 Family with sequence similarity 86 member C1 pseudogene 165110 Oncogene SEA 169710 Pepsinogen A3 133220 Esterase-A4	CD5|0.018723395|74.85%
NAG	CD53	1	14.3	1	p21.2|p11.2	108420 Spermatogenic failure 2 118943 Chymosin pseudogene 613995 NBPF member 5 pseudogene 617386 Nuclear receptor subfamily 1 group H member 5 pseudogene 619660 BCL2-like 15 618026 NOTCH2 N-terminal-like-related pseudogene	CD53|0.137699346|44.75%
NAG	CD58	1	14.3	1	p21.2|p11.2	108420 Spermatogenic failure 2 118943 Chymosin pseudogene 613995 NBPF member 5 pseudogene 617386 Nuclear receptor subfamily 1 group H member 5 pseudogene 619660 BCL2-like 15 618026 NOTCH2 N-terminal-like-related pseudogene	CD58|0.000224215|99.7%
NAG	CD59	1	14.3	11	p15.1|p11.12	606049 Acromegaloid features overgrowth cleft palate and hernia 185440 Suppression of tumorigenicity-2 140575 Heat-shock protein 90kD alpha class A member 2 pseudogene 191270 Tyrosinase-like	CD59|0.000655892|97.5%
NAG	CD5L	1	14.3	1	q21.1|q24.3	108420 Spermatogenic failure 2 151628 LINE retrotransposable element-2 612875 Gonadotropin-releasing hormone receptor 2 189890 tRNA asparagine-like 612970 Neuroblastoma breakpoint family member 17 pseudogene 189880 tRNA asparagine 182269 Small proline-rich protein 2C 614013 Endogenous retrovirus group K member 7 619650 VHL-like protein 619679 TSSK6-activating cochaperone 619726 Hyaluronan and proteoglycan link protein 2 157560 Minisatellite 33.6	CD5L|0.002563331|89.55%
NAG	CD6	1	14.3	11	q11|q14.1	606049 Acromegaloid features overgrowth cleft palate and hernia 135610 Fibronectin-like-2 194633 Zinc finger protein-126 617697 CCND1 upstream intergenic DNA repair 2 noncoding 616124 Family with sequence similarity 86 member C1 pseudogene 165110 Oncogene SEA 169710 Pepsinogen A3 133220 Esterase-A4	CD6|0.006908987|83.59%
NAG	CD7	1	14.3	17	q25.3	138110 Glucose-6-phosphate dehydrogenase-like 610064 Opioid dependence susceptibility to 1 600720 Nitric oxide synthase 2 pseudogene 1 170200 Peptidase E 602197 Cerebellar degeneration-related autoantigen-3 603411 Effector cell protease receptor 1	CD7|0.001306338|93.87%
NAG	CD82	1	14.3	11	p15.1|p11.12	606049 Acromegaloid features overgrowth cleft palate and hernia 185440 Suppression of tumorigenicity-2 140575 Heat-shock protein 90kD alpha class A member 2 pseudogene 191270 Tyrosinase-like	CD82|0.10735373|49.72%
NAG	CD84	1	14.3	1	q21.1|q24.3	108420 Spermatogenic failure 2 151628 LINE retrotransposable element-2 612875 Gonadotropin-releasing hormone receptor 2 189890 tRNA asparagine-like 612970 Neuroblastoma breakpoint family member 17 pseudogene 189880 tRNA asparagine 182269 Small proline-rich protein 2C 614013 Endogenous retrovirus group K member 7 619650 VHL-like protein 619679 TSSK6-activating cochaperone 619726 Hyaluronan and proteoglycan link protein 2 157560 Minisatellite 33.6	CD84|0.003271154|88.15%
NAG	CDADC1	1	14.3	13	q13.3|q22.1	194370 X-ray sensitivity 608857 Cutaneous T-cell lymphoma-associated antigen 3	CDADC1|0.301878995|27.51%
NAG	CDC42BPG	1	14.3	11	q11|q14.1	606049 Acromegaloid features overgrowth cleft palate and hernia 135610 Fibronectin-like-2 194633 Zinc finger protein-126 617697 CCND1 upstream intergenic DNA repair 2 noncoding 616124 Family with sequence similarity 86 member C1 pseudogene 165110 Oncogene SEA 169710 Pepsinogen A3 133220 Esterase-A4	CDC42BPG|0.040902186|65.46%
NAG	CDC42EP2	1	14.3	11	q11|q14.1	606049 Acromegaloid features overgrowth cleft palate and hernia 135610 Fibronectin-like-2 194633 Zinc finger protein-126 617697 CCND1 upstream intergenic DNA repair 2 noncoding 616124 Family with sequence similarity 86 member C1 pseudogene 165110 Oncogene SEA 169710 Pepsinogen A3 133220 Esterase-A4	CDC42EP2|0.070621924|57.33%
NAG	CDC42SE1	1	14.3	1	q21.1|q24.3	108420 Spermatogenic failure 2 151628 LINE retrotransposable element-2 612875 Gonadotropin-releasing hormone receptor 2 189890 tRNA asparagine-like 612970 Neuroblastoma breakpoint family member 17 pseudogene 189880 tRNA asparagine 182269 Small proline-rich protein 2C 614013 Endogenous retrovirus group K member 7 619650 VHL-like protein 619679 TSSK6-activating cochaperone 619726 Hyaluronan and proteoglycan link protein 2 157560 Minisatellite 33.6	CDC42SE1|0.569276448|13.03%
NAG	CDCA2	1	14.3	8	p21.2|p11.1	147860 Interferon beta-3 fibroblast 608392 Autoimmune disease susceptibility to 3	CDCA2|0.009449627|81.34%
NAG	CDCA5	1	14.3	11	q11|q14.1	606049 Acromegaloid features overgrowth cleft palate and hernia 135610 Fibronectin-like-2 194633 Zinc finger protein-126 617697 CCND1 upstream intergenic DNA repair 2 noncoding 616124 Family with sequence similarity 86 member C1 pseudogene 165110 Oncogene SEA 169710 Pepsinogen A3 133220 Esterase-A4	CDCA5|0.005458388|85.26%
NAG	CDH10	1	14.3	5	p14.3|p13.3	157960 Moloney leukemia virus integration site-2	CDH10|0.394538371|21.11%
NAG	CDH12	1	14.3	5	p14.3|p13.3	157960 Moloney leukemia virus integration site-2	CDH12|0.569953447|12.98%
NAG	CDH17	1	14.3	8	q11.1|q23.3	147860 Interferon beta-3 fibroblast 608392 Autoimmune disease susceptibility to 3 619670 ALK and LTK ligand 1 603738 Basic transcription factor 3 pseudogene 12	CDH17|0.034427264|67.65%
NAG	CDH18	1	14.3	5	p14.3|p13.3	157960 Moloney leukemia virus integration site-2	CDH18|0.543104598|14.09%
NAG	CDH18-AS1	1	14.3	5	p14.3|p13.3	157960 Moloney leukemia virus integration site-2	NA
NAG	CDH9	1	14.3	5	p14.3|p13.3	157960 Moloney leukemia virus integration site-2	CDH9|0.219312091|34.45%
NAG	CDHR2	1	14.3	5	q34|q35.3	619713 Cadherin-related family member 2 118840 Chromate resistance 612995 tRNA valine 1-2 189912 Transfer RNA-Pro 3-5 189913 tRNA threonine 6-1 189921 tRNA valine 1-4 612996 Transfer RNA lysine 2-4	CDHR2|0.009151325|81.54%
NAG	CDHR4	1	14.3	3	p21.31|p21.1	601994 Transfer RNA arginine	CDHR4|0.012630701|78.79%
NAG	CDK2AP2	1	14.3	11	q11|q14.1	606049 Acromegaloid features overgrowth cleft palate and hernia 135610 Fibronectin-like-2 194633 Zinc finger protein-126 617697 CCND1 upstream intergenic DNA repair 2 noncoding 616124 Family with sequence similarity 86 member C1 pseudogene 165110 Oncogene SEA 169710 Pepsinogen A3 133220 Esterase-A4	CDK2AP2|0.153428192|42.47%
NAG	CDK5	1	14.3	7	q34|q36.3	118880 Nonhistone chromosomal protein-2 608391 Autoimmune disease susceptibility to 2 145290 Hyperreflexia 615446 T-cell receptor beta chain variable gene cluster 615449 T-cell receptor beta chain joining gene cluster	CDK5|0.908197905|3.28%
NAG	CEBPD	1	14.3	8	q11.1|q23.3	147860 Interferon beta-3 fibroblast 608392 Autoimmune disease susceptibility to 3 619670 ALK and LTK ligand 1 603738 Basic transcription factor 3 pseudogene 12	CEBPD|0.392474511|21.24%
NAG	CELF3	1	14.3	1	q21.1|q24.3	108420 Spermatogenic failure 2 151628 LINE retrotransposable element-2 612875 Gonadotropin-releasing hormone receptor 2 189890 tRNA asparagine-like 612970 Neuroblastoma breakpoint family member 17 pseudogene 189880 tRNA asparagine 182269 Small proline-rich protein 2C 614013 Endogenous retrovirus group K member 7 619650 VHL-like protein 619679 TSSK6-activating cochaperone 619726 Hyaluronan and proteoglycan link protein 2 157560 Minisatellite 33.6	CELF3|0.293527534|28.15%
NAG	CELSR2	1	14.3	1	p21.2|p11.2	108420 Spermatogenic failure 2 118943 Chymosin pseudogene 613995 NBPF member 5 pseudogene 617386 Nuclear receptor subfamily 1 group H member 5 pseudogene 619660 BCL2-like 15 618026 NOTCH2 N-terminal-like-related pseudogene	CELSR2|0.181244223|38.88%
NAG	CENPA	1	14.3	2	p23.3|p23.2	601136 Transsuppressor of expression 2 619667 Solute carrier family 35 member F6 619682 All-trans retinoic acid-induced differentiation factor	CENPA|0.029177145|69.79%
NAG	CENPQ	1	14.3	6	p12.3|p12.2	122550 Corticosterone side-chain isomerase 109180 Baboon M7 virus replication 137010 F9 embryonic antigen 153435 Lymphokine-activated killer cell ligand 158050 Monkey RBC receptor 187330 Temperature sensitivity complementation cell cycle specific ts546 cells	CENPQ|0.041539908|65.29%
NAG	CENPX	1	14.3	17	q25.3	138110 Glucose-6-phosphate dehydrogenase-like 610064 Opioid dependence susceptibility to 1 600720 Nitric oxide synthase 2 pseudogene 1 170200 Peptidase E 602197 Cerebellar degeneration-related autoantigen-3 603411 Effector cell protease receptor 1	NA
NAG	CEP131	1	14.3	17	q25.3	138110 Glucose-6-phosphate dehydrogenase-like 610064 Opioid dependence susceptibility to 1 600720 Nitric oxide synthase 2 pseudogene 1 170200 Peptidase E 602197 Cerebellar degeneration-related autoantigen-3 603411 Effector cell protease receptor 1	CEP131|0.010879041|80.18%
NAG	CEPT1	1	14.3	1	p21.2|p11.2	108420 Spermatogenic failure 2 118943 Chymosin pseudogene 613995 NBPF member 5 pseudogene 617386 Nuclear receptor subfamily 1 group H member 5 pseudogene 619660 BCL2-like 15 618026 NOTCH2 N-terminal-like-related pseudogene	CEPT1|0.814221325|5.47%
NAG	CERNA3	1	14.3	8	q11.1|q23.3	147860 Interferon beta-3 fibroblast 608392 Autoimmune disease susceptibility to 3 619670 ALK and LTK ligand 1 603738 Basic transcription factor 3 pseudogene 12	NA
NAG	CERS2	1	14.3	1	q21.1|q24.3	108420 Spermatogenic failure 2 151628 LINE retrotransposable element-2 612875 Gonadotropin-releasing hormone receptor 2 189890 tRNA asparagine-like 612970 Neuroblastoma breakpoint family member 17 pseudogene 189880 tRNA asparagine 182269 Small proline-rich protein 2C 614013 Endogenous retrovirus group K member 7 619650 VHL-like protein 619679 TSSK6-activating cochaperone 619726 Hyaluronan and proteoglycan link protein 2 157560 Minisatellite 33.6	CERS2|0.18131785|38.87%
NAG	CFAP126	1	14.3	1	q21.1|q24.3	108420 Spermatogenic failure 2 151628 LINE retrotransposable element-2 612875 Gonadotropin-releasing hormone receptor 2 189890 tRNA asparagine-like 612970 Neuroblastoma breakpoint family member 17 pseudogene 189880 tRNA asparagine 182269 Small proline-rich protein 2C 614013 Endogenous retrovirus group K member 7 619650 VHL-like protein 619679 TSSK6-activating cochaperone 619726 Hyaluronan and proteoglycan link protein 2 157560 Minisatellite 33.6	CFAP126|0.048785226|63.02%
NAG	CFAP45	1	14.3	1	q21.1|q24.3	108420 Spermatogenic failure 2 151628 LINE retrotransposable element-2 612875 Gonadotropin-releasing hormone receptor 2 189890 tRNA asparagine-like 612970 Neuroblastoma breakpoint family member 17 pseudogene 189880 tRNA asparagine 182269 Small proline-rich protein 2C 614013 Endogenous retrovirus group K member 7 619650 VHL-like protein 619679 TSSK6-activating cochaperone 619726 Hyaluronan and proteoglycan link protein 2 157560 Minisatellite 33.6	CFAP45|0.081179858|54.94%
NAG	CFL1	1	14.3	11	q11|q14.1	606049 Acromegaloid features overgrowth cleft palate and hernia 135610 Fibronectin-like-2 194633 Zinc finger protein-126 617697 CCND1 upstream intergenic DNA repair 2 noncoding 616124 Family with sequence similarity 86 member C1 pseudogene 165110 Oncogene SEA 169710 Pepsinogen A3 133220 Esterase-A4	CFL1|0.159610156|41.62%
NAG	CGN	1	14.3	1	q21.1|q24.3	108420 Spermatogenic failure 2 151628 LINE retrotransposable element-2 612875 Gonadotropin-releasing hormone receptor 2 189890 tRNA asparagine-like 612970 Neuroblastoma breakpoint family member 17 pseudogene 189880 tRNA asparagine 182269 Small proline-rich protein 2C 614013 Endogenous retrovirus group K member 7 619650 VHL-like protein 619679 TSSK6-activating cochaperone 619726 Hyaluronan and proteoglycan link protein 2 157560 Minisatellite 33.6	CGN|0.026798871|71%
NAG	CGREF1	1	14.3	2	p23.3|p23.2	601136 Transsuppressor of expression 2 619667 Solute carrier family 35 member F6 619682 All-trans retinoic acid-induced differentiation factor	CGREF1|0.006706756|83.84%
NAG	CHCHD4	1	14.3	3	p26.3|p24.3	619623 Leucine-rich repeat neuronal protein 1	CHCHD4|0.084943426|54.21%
NAG	CHCHD7	1	14.3	8	q11.1|q23.3	147860 Interferon beta-3 fibroblast 608392 Autoimmune disease susceptibility to 3 619670 ALK and LTK ligand 1 603738 Basic transcription factor 3 pseudogene 12	CHCHD7|0.118728159|47.62%
NAG	CHD1L	1	14.3	1	q21.1|q24.3	108420 Spermatogenic failure 2 151628 LINE retrotransposable element-2 612875 Gonadotropin-releasing hormone receptor 2 189890 tRNA asparagine-like 612970 Neuroblastoma breakpoint family member 17 pseudogene 189880 tRNA asparagine 182269 Small proline-rich protein 2C 614013 Endogenous retrovirus group K member 7 619650 VHL-like protein 619679 TSSK6-activating cochaperone 619726 Hyaluronan and proteoglycan link protein 2 157560 Minisatellite 33.6	CHD1L|0.133578127|45.36%
NAG	CHD7	1	14.3	8	q11.1|q23.3	147860 Interferon beta-3 fibroblast 608392 Autoimmune disease susceptibility to 3 619670 ALK and LTK ligand 1 603738 Basic transcription factor 3 pseudogene 12	CHD7|0.942578768|2.4%
NAG	CHI3L2	1	14.3	1	p21.2|p11.2	108420 Spermatogenic failure 2 118943 Chymosin pseudogene 613995 NBPF member 5 pseudogene 617386 Nuclear receptor subfamily 1 group H member 5 pseudogene 619660 BCL2-like 15 618026 NOTCH2 N-terminal-like-related pseudogene	CHI3L2|0.012602272|78.81%
NAG	CHIA	1	14.3	1	p21.2|p11.2	108420 Spermatogenic failure 2 118943 Chymosin pseudogene 613995 NBPF member 5 pseudogene 617386 Nuclear receptor subfamily 1 group H member 5 pseudogene 619660 BCL2-like 15 618026 NOTCH2 N-terminal-like-related pseudogene	CHIA|0.03435619|67.66%
NAG	CHIAP2	1	14.3	1	p21.2|p11.2	108420 Spermatogenic failure 2 118943 Chymosin pseudogene 613995 NBPF member 5 pseudogene 617386 Nuclear receptor subfamily 1 group H member 5 pseudogene 619660 BCL2-like 15 618026 NOTCH2 N-terminal-like-related pseudogene	NA
NAG	CHKA	1	14.3	11	q11|q14.1	606049 Acromegaloid features overgrowth cleft palate and hernia 135610 Fibronectin-like-2 194633 Zinc finger protein-126 617697 CCND1 upstream intergenic DNA repair 2 noncoding 616124 Family with sequence similarity 86 member C1 pseudogene 165110 Oncogene SEA 169710 Pepsinogen A3 133220 Esterase-A4	CHKA|0.188840192|37.95%
NAG	CHL1	1	14.3	3	p26.3|p24.3	619623 Leucine-rich repeat neuronal protein 1	CHL1|0.133650262|45.34%
NAG	CHL1-AS1	1	14.3	3	p26.3|p24.3	619623 Leucine-rich repeat neuronal protein 1	NA
NAG	CHL1-AS2	1	14.3	3	p26.3|p24.3	619623 Leucine-rich repeat neuronal protein 1	NA
NAG	CHMP4C	1	14.3	8	q11.1|q23.3	147860 Interferon beta-3 fibroblast 608392 Autoimmune disease susceptibility to 3 619670 ALK and LTK ligand 1 603738 Basic transcription factor 3 pseudogene 12	CHMP4C|0.143717477|43.91%
NAG	CHMP6	1	14.3	17	q25.3	138110 Glucose-6-phosphate dehydrogenase-like 610064 Opioid dependence susceptibility to 1 600720 Nitric oxide synthase 2 pseudogene 1 170200 Peptidase E 602197 Cerebellar degeneration-related autoantigen-3 603411 Effector cell protease receptor 1	CHMP6|0.029706566|69.55%
NAG	CHPF2	1	14.3	7	q34|q36.3	118880 Nonhistone chromosomal protein-2 608391 Autoimmune disease susceptibility to 2 145290 Hyperreflexia 615446 T-cell receptor beta chain variable gene cluster 615449 T-cell receptor beta chain joining gene cluster	CHPF2|0.166222872|40.78%
NAG	CHRDL2	1	14.3	11	q11|q14.1	606049 Acromegaloid features overgrowth cleft palate and hernia 135610 Fibronectin-like-2 194633 Zinc finger protein-126 617697 CCND1 upstream intergenic DNA repair 2 noncoding 616124 Family with sequence similarity 86 member C1 pseudogene 165110 Oncogene SEA 169710 Pepsinogen A3 133220 Esterase-A4	CHRDL2|0.121617264|47.21%
NAG	CHRM1	1	14.3	11	q11|q14.1	606049 Acromegaloid features overgrowth cleft palate and hernia 135610 Fibronectin-like-2 194633 Zinc finger protein-126 617697 CCND1 upstream intergenic DNA repair 2 noncoding 616124 Family with sequence similarity 86 member C1 pseudogene 165110 Oncogene SEA 169710 Pepsinogen A3 133220 Esterase-A4	CHRM1|0.346651548|24.37%
NAG	CHRNA2	1	14.3	8	p21.2|p11.1	147860 Interferon beta-3 fibroblast 608392 Autoimmune disease susceptibility to 3	CHRNA2|0.020223368|74.06%
NAG	CHRNA6	1	14.3	8	p21.2|p11.1	147860 Interferon beta-3 fibroblast 608392 Autoimmune disease susceptibility to 3	CHRNA6|0.126088397|46.45%
NAG	CHRNB2	1	14.3	1	q21.1|q24.3	108420 Spermatogenic failure 2 151628 LINE retrotransposable element-2 612875 Gonadotropin-releasing hormone receptor 2 189890 tRNA asparagine-like 612970 Neuroblastoma breakpoint family member 17 pseudogene 189880 tRNA asparagine 182269 Small proline-rich protein 2C 614013 Endogenous retrovirus group K member 7 619650 VHL-like protein 619679 TSSK6-activating cochaperone 619726 Hyaluronan and proteoglycan link protein 2 157560 Minisatellite 33.6	CHRNB2|0.236289181|32.79%
NAG	CHRNB3	1	14.3	8	p21.2|p11.1	147860 Interferon beta-3 fibroblast 608392 Autoimmune disease susceptibility to 3	CHRNB3|0.206277486|35.99%
NAG	CHST1	1	14.3	11	p15.1|p11.12	606049 Acromegaloid features overgrowth cleft palate and hernia 185440 Suppression of tumorigenicity-2 140575 Heat-shock protein 90kD alpha class A member 2 pseudogene 191270 Tyrosinase-like	CHST1|0.175142329|39.62%
NAG	CHTOP	1	14.3	1	q21.1|q24.3	108420 Spermatogenic failure 2 151628 LINE retrotransposable element-2 612875 Gonadotropin-releasing hormone receptor 2 189890 tRNA asparagine-like 612970 Neuroblastoma breakpoint family member 17 pseudogene 189880 tRNA asparagine 182269 Small proline-rich protein 2C 614013 Endogenous retrovirus group K member 7 619650 VHL-like protein 619679 TSSK6-activating cochaperone 619726 Hyaluronan and proteoglycan link protein 2 157560 Minisatellite 33.6	CHTOP|0.73226079|7.59%
NAG	CIAO1	1	14.3	2	q11.1|q11.2	601136 Transsuppressor of expression 2	CIAO1|0.329305039|25.52%
NAG	CIART	1	14.3	1	q21.1|q24.3	108420 Spermatogenic failure 2 151628 LINE retrotransposable element-2 612875 Gonadotropin-releasing hormone receptor 2 189890 tRNA asparagine-like 612970 Neuroblastoma breakpoint family member 17 pseudogene 189880 tRNA asparagine 182269 Small proline-rich protein 2C 614013 Endogenous retrovirus group K member 7 619650 VHL-like protein 619679 TSSK6-activating cochaperone 619726 Hyaluronan and proteoglycan link protein 2 157560 Minisatellite 33.6	CIART|0.058604939|60.23%
NAG	CIB4	1	14.3	2	p23.3|p23.2	601136 Transsuppressor of expression 2 619667 Solute carrier family 35 member F6 619682 All-trans retinoic acid-induced differentiation factor	CIB4|0.147720505|43.35%
NAG	CIBAR1	1	14.3	8	q11.1|q23.3	147860 Interferon beta-3 fibroblast 608392 Autoimmune disease susceptibility to 3 619670 ALK and LTK ligand 1 603738 Basic transcription factor 3 pseudogene 12	NA
NAG	CIDEC	1	14.3	3	p26.3|p24.3	619623 Leucine-rich repeat neuronal protein 1	CIDEC|0.052204278|62.02%
NAG	CIDECP1	1	14.3	3	p26.3|p24.3	619623 Leucine-rich repeat neuronal protein 1	NA
NAG	CISH	1	14.3	3	p21.31|p21.1	601994 Transfer RNA arginine	CISH|0.298745722|27.72%
NAG	CKAP2	1	14.3	13	q13.3|q22.1	194370 X-ray sensitivity 608857 Cutaneous T-cell lymphoma-associated antigen 3	CKAP2|0.618697736|11.13%
NAG	CKS1B	1	14.3	1	q21.1|q24.3	108420 Spermatogenic failure 2 151628 LINE retrotransposable element-2 612875 Gonadotropin-releasing hormone receptor 2 189890 tRNA asparagine-like 612970 Neuroblastoma breakpoint family member 17 pseudogene 189880 tRNA asparagine 182269 Small proline-rich protein 2C 614013 Endogenous retrovirus group K member 7 619650 VHL-like protein 619679 TSSK6-activating cochaperone 619726 Hyaluronan and proteoglycan link protein 2 157560 Minisatellite 33.6	CKS1B|0.918152258|3.03%
NAG	CLASP2	1	14.3	3	p24.1|p22.1	619666 Villin-like protein	CLASP2|0.506216712|15.53%
NAG	CLCC1	1	14.3	1	p21.2|p11.2	108420 Spermatogenic failure 2 118943 Chymosin pseudogene 613995 NBPF member 5 pseudogene 617386 Nuclear receptor subfamily 1 group H member 5 pseudogene 619660 BCL2-like 15 618026 NOTCH2 N-terminal-like-related pseudogene	CLCC1|0.029324126|69.7%
NAG	CLCF1	1	14.3	11	q11|q14.1	606049 Acromegaloid features overgrowth cleft palate and hernia 135610 Fibronectin-like-2 194633 Zinc finger protein-126 617697 CCND1 upstream intergenic DNA repair 2 noncoding 616124 Family with sequence similarity 86 member C1 pseudogene 165110 Oncogene SEA 169710 Pepsinogen A3 133220 Esterase-A4	CLCF1|0.265190803|30.27%
NAG	CLCN1	1	14.3	7	q34|q36.3	118880 Nonhistone chromosomal protein-2 608391 Autoimmune disease susceptibility to 2 145290 Hyperreflexia 615446 T-cell receptor beta chain variable gene cluster 615449 T-cell receptor beta chain joining gene cluster	CLCN1|0.158802473|41.75%
NAG	CLK2	1	14.3	1	q21.1|q24.3	108420 Spermatogenic failure 2 151628 LINE retrotransposable element-2 612875 Gonadotropin-releasing hormone receptor 2 189890 tRNA asparagine-like 612970 Neuroblastoma breakpoint family member 17 pseudogene 189880 tRNA asparagine 182269 Small proline-rich protein 2C 614013 Endogenous retrovirus group K member 7 619650 VHL-like protein 619679 TSSK6-activating cochaperone 619726 Hyaluronan and proteoglycan link protein 2 157560 Minisatellite 33.6	CLK2|0.340818103|24.81%
NAG	CLK4	1	14.3	5	q34|q35.3	619713 Cadherin-related family member 2 118840 Chromate resistance 612995 tRNA valine 1-2 189912 Transfer RNA-Pro 3-5 189913 tRNA threonine 6-1 189921 tRNA valine 1-4 612996 Transfer RNA lysine 2-4	CLK4|0.358283122|23.57%
NAG	CLNS1A	1	14.3	11	q11|q14.1	606049 Acromegaloid features overgrowth cleft palate and hernia 135610 Fibronectin-like-2 194633 Zinc finger protein-126 617697 CCND1 upstream intergenic DNA repair 2 noncoding 616124 Family with sequence similarity 86 member C1 pseudogene 165110 Oncogene SEA 169710 Pepsinogen A3 133220 Esterase-A4	CLNS1A|0.316505717|26.33%
NAG	CLP1	1	14.3	11	q11|q14.1	606049 Acromegaloid features overgrowth cleft palate and hernia 135610 Fibronectin-like-2 194633 Zinc finger protein-126 617697 CCND1 upstream intergenic DNA repair 2 noncoding 616124 Family with sequence similarity 86 member C1 pseudogene 165110 Oncogene SEA 169710 Pepsinogen A3 133220 Esterase-A4	CLP1|0.48152534|16.7%
NAG	CLPB	1	14.3	11	q11|q14.1	606049 Acromegaloid features overgrowth cleft palate and hernia 135610 Fibronectin-like-2 194633 Zinc finger protein-126 617697 CCND1 upstream intergenic DNA repair 2 noncoding 616124 Family with sequence similarity 86 member C1 pseudogene 165110 Oncogene SEA 169710 Pepsinogen A3 133220 Esterase-A4	CLPB|0.460463975|17.67%
NAG	CLTB	1	14.3	5	q34|q35.3	619713 Cadherin-related family member 2 118840 Chromate resistance 612995 tRNA valine 1-2 189912 Transfer RNA-Pro 3-5 189913 tRNA threonine 6-1 189921 tRNA valine 1-4 612996 Transfer RNA lysine 2-4	CLTB|0.088641957|53.51%
NAG	CLU	1	14.3	8	p21.2|p11.1	147860 Interferon beta-3 fibroblast 608392 Autoimmune disease susceptibility to 3	CLU|0.219123407|34.47%
NAG	CLVS1	1	14.3	8	q11.1|q23.3	147860 Interferon beta-3 fibroblast 608392 Autoimmune disease susceptibility to 3 619670 ALK and LTK ligand 1 603738 Basic transcription factor 3 pseudogene 12	CLVS1|0.530219384|14.59%
NAG	CMTM6	1	14.3	3	p24.1|p22.1	619666 Villin-like protein	CMTM6|0.00546836|85.24%
NAG	CMTM7	1	14.3	3	p24.1|p22.1	619666 Villin-like protein	CMTM7|0.045594839|64.01%
NAG	CMTM8	1	14.3	3	p24.1|p22.1	619666 Villin-like protein	CMTM8|0.166486906|40.76%
NAG	CNBD1	1	14.3	8	q11.1|q23.3	147860 Interferon beta-3 fibroblast 608392 Autoimmune disease susceptibility to 3 619670 ALK and LTK ligand 1 603738 Basic transcription factor 3 pseudogene 12	CNBD1|0.010944724|80.12%
NAG	CNGA3	1	14.3	2	q11.1|q11.2	601136 Transsuppressor of expression 2	CNGA3|0.053418885|61.66%
NAG	CNGB3	1	14.3	8	q11.1|q23.3	147860 Interferon beta-3 fibroblast 608392 Autoimmune disease susceptibility to 3 619670 ALK and LTK ligand 1 603738 Basic transcription factor 3 pseudogene 12	CNGB3|0.068013081|57.91%
NAG	CNIH2	1	14.3	11	q11|q14.1	606049 Acromegaloid features overgrowth cleft palate and hernia 135610 Fibronectin-like-2 194633 Zinc finger protein-126 617697 CCND1 upstream intergenic DNA repair 2 noncoding 616124 Family with sequence similarity 86 member C1 pseudogene 165110 Oncogene SEA 169710 Pepsinogen A3 133220 Esterase-A4	CNIH2|0.357771137|23.61%
NAG	CNMD	1	14.3	13	q13.3|q22.1	194370 X-ray sensitivity 608857 Cutaneous T-cell lymphoma-associated antigen 3	NA
NAG	CNNM3	1	14.3	2	q11.1|q11.2	601136 Transsuppressor of expression 2	CNNM3|0.049934147|62.67%
NAG	CNNM3-DT	1	14.3	2	q11.1|q11.2	601136 Transsuppressor of expression 2	NA
NAG	CNNM4	1	14.3	2	q11.1|q11.2	601136 Transsuppressor of expression 2	CNNM4|0.045236321|64.14%
NAG	CNOT10	1	14.3	3	p24.1|p22.1	619666 Villin-like protein	CNOT10|0.270832503|29.82%
NAG	CNOT6	1	14.3	5	q34|q35.3	619713 Cadherin-related family member 2 118840 Chromate resistance 612995 tRNA valine 1-2 189912 Transfer RNA-Pro 3-5 189913 tRNA threonine 6-1 189921 tRNA valine 1-4 612996 Transfer RNA lysine 2-4	CNOT6|0.652785136|9.99%
NAG	CNPY1	1	14.3	7	q34|q36.3	118880 Nonhistone chromosomal protein-2 608391 Autoimmune disease susceptibility to 2 145290 Hyperreflexia 615446 T-cell receptor beta chain variable gene cluster 615449 T-cell receptor beta chain joining gene cluster	CNPY1|0.046759712|63.67%
NAG	CNTF	1	14.3	11	q11|q14.1	606049 Acromegaloid features overgrowth cleft palate and hernia 135610 Fibronectin-like-2 194633 Zinc finger protein-126 617697 CCND1 upstream intergenic DNA repair 2 noncoding 616124 Family with sequence similarity 86 member C1 pseudogene 165110 Oncogene SEA 169710 Pepsinogen A3 133220 Esterase-A4	CNTF|0.656575355|9.85%
NAG	CNTN4	1	14.3	3	p26.3|p24.3	619623 Leucine-rich repeat neuronal protein 1	CNTN4|0.758140284|6.9%
NAG	CNTN4-AS1	1	14.3	3	p26.3|p24.3	619623 Leucine-rich repeat neuronal protein 1	NA
NAG	CNTN4-AS2	1	14.3	3	p26.3|p24.3	619623 Leucine-rich repeat neuronal protein 1	NA
NAG	CNTN6	1	14.3	3	p26.3|p24.3	619623 Leucine-rich repeat neuronal protein 1	CNTN6|0.174690437|39.69%
NAG	CNTNAP2	1	14.3	7	q34|q36.3	118880 Nonhistone chromosomal protein-2 608391 Autoimmune disease susceptibility to 2 145290 Hyperreflexia 615446 T-cell receptor beta chain variable gene cluster 615449 T-cell receptor beta chain joining gene cluster	CNTNAP2|0.836009361|4.94%
NAG	CNTNAP2-AS1	1	14.3	7	q34|q36.3	118880 Nonhistone chromosomal protein-2 608391 Autoimmune disease susceptibility to 2 145290 Hyperreflexia 615446 T-cell receptor beta chain variable gene cluster 615449 T-cell receptor beta chain joining gene cluster	NA
NAG	COA4	1	14.3	11	q11|q14.1	606049 Acromegaloid features overgrowth cleft palate and hernia 135610 Fibronectin-like-2 194633 Zinc finger protein-126 617697 CCND1 upstream intergenic DNA repair 2 noncoding 616124 Family with sequence similarity 86 member C1 pseudogene 165110 Oncogene SEA 169710 Pepsinogen A3 133220 Esterase-A4	COA4|0.156555939|42.09%
NAG	COA5	1	14.3	2	q11.1|q11.2	601136 Transsuppressor of expression 2	COA5|0.136794462|44.9%
NAG	COG3	1	14.3	13	q13.3|q22.1	194370 X-ray sensitivity 608857 Cutaneous T-cell lymphoma-associated antigen 3	COG3|0.283875936|28.81%
NAG	COG6	1	14.3	13	q13.3|q22.1	194370 X-ray sensitivity 608857 Cutaneous T-cell lymphoma-associated antigen 3	COG6|0.303873453|27.36%
NAG	COL10A1	1	14.3	6	q22.1	109180 Baboon M7 virus replication 137010 F9 embryonic antigen 153435 Lymphokine-activated killer cell ligand 158050 Monkey RBC receptor 187330 Temperature sensitivity complementation cell cycle specific ts546 cells	COL10A1|0.426533532|19.3%
NAG	COL11A1	1	14.3	1	p21.2|p11.2	108420 Spermatogenic failure 2 118943 Chymosin pseudogene 613995 NBPF member 5 pseudogene 617386 Nuclear receptor subfamily 1 group H member 5 pseudogene 619660 BCL2-like 15 618026 NOTCH2 N-terminal-like-related pseudogene	COL11A1|0.697613912|8.57%
NAG	COL23A1	1	14.3	5	q34|q35.3	619713 Cadherin-related family member 2 118840 Chromate resistance 612995 tRNA valine 1-2 189912 Transfer RNA-Pro 3-5 189913 tRNA threonine 6-1 189921 tRNA valine 1-4 612996 Transfer RNA lysine 2-4	COL23A1|0.040571917|65.58%
NAG	COL6A4P1	1	14.3	3	p26.3|p24.3	619623 Leucine-rich repeat neuronal protein 1	NA
NAG	COLQ	1	14.3	3	p26.3|p24.3	619623 Leucine-rich repeat neuronal protein 1	COLQ|0.806228878|5.64%
NAG	COMMD9	1	14.3	11	p15.1|p11.12	606049 Acromegaloid features overgrowth cleft palate and hernia 185440 Suppression of tumorigenicity-2 140575 Heat-shock protein 90kD alpha class A member 2 pseudogene 191270 Tyrosinase-like	COMMD9|0.173780217|39.81%
NAG	COPA	1	14.3	1	q21.1|q24.3	108420 Spermatogenic failure 2 151628 LINE retrotransposable element-2 612875 Gonadotropin-releasing hormone receptor 2 189890 tRNA asparagine-like 612970 Neuroblastoma breakpoint family member 17 pseudogene 189880 tRNA asparagine 182269 Small proline-rich protein 2C 614013 Endogenous retrovirus group K member 7 619650 VHL-like protein 619679 TSSK6-activating cochaperone 619726 Hyaluronan and proteoglycan link protein 2 157560 Minisatellite 33.6	COPA|0.503117974|15.7%
NAG	COPS5	1	14.3	8	q11.1|q23.3	147860 Interferon beta-3 fibroblast 608392 Autoimmune disease susceptibility to 3 619670 ALK and LTK ligand 1 603738 Basic transcription factor 3 pseudogene 12	COPS5|0.948074866|2.32%
NAG	CORO1B	1	14.3	11	q11|q14.1	606049 Acromegaloid features overgrowth cleft palate and hernia 135610 Fibronectin-like-2 194633 Zinc finger protein-126 617697 CCND1 upstream intergenic DNA repair 2 noncoding 616124 Family with sequence similarity 86 member C1 pseudogene 165110 Oncogene SEA 169710 Pepsinogen A3 133220 Esterase-A4	CORO1B|0.044263943|64.41%
NAG	COX5B	1	14.3	2	q11.1|q11.2	601136 Transsuppressor of expression 2	COX5B|0.14873189|43.18%
NAG	COX6C	1	14.3	8	q11.1|q23.3	147860 Interferon beta-3 fibroblast 608392 Autoimmune disease susceptibility to 3 619670 ALK and LTK ligand 1 603738 Basic transcription factor 3 pseudogene 12	COX6C|0.106176668|49.96%
NAG	COX8A	1	14.3	11	q11|q14.1	606049 Acromegaloid features overgrowth cleft palate and hernia 135610 Fibronectin-like-2 194633 Zinc finger protein-126 617697 CCND1 upstream intergenic DNA repair 2 noncoding 616124 Family with sequence similarity 86 member C1 pseudogene 165110 Oncogene SEA 169710 Pepsinogen A3 133220 Esterase-A4	COX8A|0.081039864|54.98%
NAG	CPA6	1	14.3	8	q11.1|q23.3	147860 Interferon beta-3 fibroblast 608392 Autoimmune disease susceptibility to 3 619670 ALK and LTK ligand 1 603738 Basic transcription factor 3 pseudogene 12	CPA6|0.268380229|29.99%
NAG	CPB2	1	14.3	13	q13.3|q22.1	194370 X-ray sensitivity 608857 Cutaneous T-cell lymphoma-associated antigen 3	CPB2|0.106282021|49.92%
NAG	CPB2-AS1	1	14.3	13	q13.3|q22.1	194370 X-ray sensitivity 608857 Cutaneous T-cell lymphoma-associated antigen 3	NA
NAG	CPEB4	1	14.3	5	q34|q35.3	619713 Cadherin-related family member 2 118840 Chromate resistance 612995 tRNA valine 1-2 189912 Transfer RNA-Pro 3-5 189913 tRNA threonine 6-1 189921 tRNA valine 1-4 612996 Transfer RNA lysine 2-4	CPEB4|0.605253311|11.63%
NAG	CPLX2	1	14.3	5	q34|q35.3	619713 Cadherin-related family member 2 118840 Chromate resistance 612995 tRNA valine 1-2 189912 Transfer RNA-Pro 3-5 189913 tRNA threonine 6-1 189921 tRNA valine 1-4 612996 Transfer RNA lysine 2-4	CPLX2|0.283761462|28.83%
NAG	CPNE3	1	14.3	8	q11.1|q23.3	147860 Interferon beta-3 fibroblast 608392 Autoimmune disease susceptibility to 3 619670 ALK and LTK ligand 1 603738 Basic transcription factor 3 pseudogene 12	CPNE3|0.341445337|24.73%
NAG	CPNE9	1	14.3	3	p26.3|p24.3	619623 Leucine-rich repeat neuronal protein 1	CPNE9|0.187171209|38.17%
NAG	CPQ	1	14.3	8	q11.1|q23.3	147860 Interferon beta-3 fibroblast 608392 Autoimmune disease susceptibility to 3 619670 ALK and LTK ligand 1 603738 Basic transcription factor 3 pseudogene 12	CPQ|0.160118797|41.51%
NAG	CPSF7	1	14.3	11	q11|q14.1	606049 Acromegaloid features overgrowth cleft palate and hernia 135610 Fibronectin-like-2 194633 Zinc finger protein-126 617697 CCND1 upstream intergenic DNA repair 2 noncoding 616124 Family with sequence similarity 86 member C1 pseudogene 165110 Oncogene SEA 169710 Pepsinogen A3 133220 Esterase-A4	CPSF7|0.53223398|14.5%
NAG	CPT1A	1	14.3	11	q11|q14.1	606049 Acromegaloid features overgrowth cleft palate and hernia 135610 Fibronectin-like-2 194633 Zinc finger protein-126 617697 CCND1 upstream intergenic DNA repair 2 noncoding 616124 Family with sequence similarity 86 member C1 pseudogene 165110 Oncogene SEA 169710 Pepsinogen A3 133220 Esterase-A4	CPT1A|0.081912568|54.76%
NAG	CRABP2	1	14.3	1	q21.1|q24.3	108420 Spermatogenic failure 2 151628 LINE retrotransposable element-2 612875 Gonadotropin-releasing hormone receptor 2 189890 tRNA asparagine-like 612970 Neuroblastoma breakpoint family member 17 pseudogene 189880 tRNA asparagine 182269 Small proline-rich protein 2C 614013 Endogenous retrovirus group K member 7 619650 VHL-like protein 619679 TSSK6-activating cochaperone 619726 Hyaluronan and proteoglycan link protein 2 157560 Minisatellite 33.6	CRABP2|0.184368122|38.42%
NAG	CRACDL	1	14.3	2	q11.1|q11.2	601136 Transsuppressor of expression 2	NA
NAG	CRBN	1	14.3	3	p26.3|p24.3	619623 Leucine-rich repeat neuronal protein 1	CRBN|0.254949843|31.14%
NAG	CRCT1	1	14.3	1	q21.1|q24.3	108420 Spermatogenic failure 2 151628 LINE retrotransposable element-2 612875 Gonadotropin-releasing hormone receptor 2 189890 tRNA asparagine-like 612970 Neuroblastoma breakpoint family member 17 pseudogene 189880 tRNA asparagine 182269 Small proline-rich protein 2C 614013 Endogenous retrovirus group K member 7 619650 VHL-like protein 619679 TSSK6-activating cochaperone 619726 Hyaluronan and proteoglycan link protein 2 157560 Minisatellite 33.6	CRCT1|0.008001198|82.64%
NAG	CREB3L4	1	14.3	1	q21.1|q24.3	108420 Spermatogenic failure 2 151628 LINE retrotransposable element-2 612875 Gonadotropin-releasing hormone receptor 2 189890 tRNA asparagine-like 612970 Neuroblastoma breakpoint family member 17 pseudogene 189880 tRNA asparagine 182269 Small proline-rich protein 2C 614013 Endogenous retrovirus group K member 7 619650 VHL-like protein 619679 TSSK6-activating cochaperone 619726 Hyaluronan and proteoglycan link protein 2 157560 Minisatellite 33.6	CREB3L4|0.068445481|57.85%
NAG	CREBRF	1	14.3	5	q34|q35.3	619713 Cadherin-related family member 2 118840 Chromate resistance 612995 tRNA valine 1-2 189912 Transfer RNA-Pro 3-5 189913 tRNA threonine 6-1 189921 tRNA valine 1-4 612996 Transfer RNA lysine 2-4	CREBRF|0.460655673|17.64%
NAG	CREG1	1	14.3	1	q21.1|q24.3	108420 Spermatogenic failure 2 151628 LINE retrotransposable element-2 612875 Gonadotropin-releasing hormone receptor 2 189890 tRNA asparagine-like 612970 Neuroblastoma breakpoint family member 17 pseudogene 189880 tRNA asparagine 182269 Small proline-rich protein 2C 614013 Endogenous retrovirus group K member 7 619650 VHL-like protein 619679 TSSK6-activating cochaperone 619726 Hyaluronan and proteoglycan link protein 2 157560 Minisatellite 33.6	CREG1|0.024343139|72.06%
NAG	CRELD1	1	14.3	3	p26.3|p24.3	619623 Leucine-rich repeat neuronal protein 1	CRELD1|0.108416398|49.48%
NAG	CRH	1	14.3	8	q11.1|q23.3	147860 Interferon beta-3 fibroblast 608392 Autoimmune disease susceptibility to 3 619670 ALK and LTK ligand 1 603738 Basic transcription factor 3 pseudogene 12	CRH|0.729066493|7.69%
NAG	CRISP1	1	14.3	6	p12.3|p12.2	122550 Corticosterone side-chain isomerase 109180 Baboon M7 virus replication 137010 F9 embryonic antigen 153435 Lymphokine-activated killer cell ligand 158050 Monkey RBC receptor 187330 Temperature sensitivity complementation cell cycle specific ts546 cells	CRISP1|0.001572492|92.45%
NAG	CRISP2	1	14.3	6	p12.3|p12.2	122550 Corticosterone side-chain isomerase 109180 Baboon M7 virus replication 137010 F9 embryonic antigen 153435 Lymphokine-activated killer cell ligand 158050 Monkey RBC receptor 187330 Temperature sensitivity complementation cell cycle specific ts546 cells	CRISP2|0.016768847|76.04%
NAG	CRISP3	1	14.3	6	p12.3|p12.2	122550 Corticosterone side-chain isomerase 109180 Baboon M7 virus replication 137010 F9 embryonic antigen 153435 Lymphokine-activated killer cell ligand 158050 Monkey RBC receptor 187330 Temperature sensitivity complementation cell cycle specific ts546 cells	CRISP3|0.000564516|98.1%
NAG	CRISPLD1	1	14.3	8	q11.1|q23.3	147860 Interferon beta-3 fibroblast 608392 Autoimmune disease susceptibility to 3 619670 ALK and LTK ligand 1 603738 Basic transcription factor 3 pseudogene 12	CRISPLD1|0.231785592|33.22%
NAG	CRNN	1	14.3	1	q21.1|q24.3	108420 Spermatogenic failure 2 151628 LINE retrotransposable element-2 612875 Gonadotropin-releasing hormone receptor 2 189890 tRNA asparagine-like 612970 Neuroblastoma breakpoint family member 17 pseudogene 189880 tRNA asparagine 182269 Small proline-rich protein 2C 614013 Endogenous retrovirus group K member 7 619650 VHL-like protein 619679 TSSK6-activating cochaperone 619726 Hyaluronan and proteoglycan link protein 2 157560 Minisatellite 33.6	CRNN|0.002577273|89.53%
NAG	CRP	1	14.3	1	q21.1|q24.3	108420 Spermatogenic failure 2 151628 LINE retrotransposable element-2 612875 Gonadotropin-releasing hormone receptor 2 189890 tRNA asparagine-like 612970 Neuroblastoma breakpoint family member 17 pseudogene 189880 tRNA asparagine 182269 Small proline-rich protein 2C 614013 Endogenous retrovirus group K member 7 619650 VHL-like protein 619679 TSSK6-activating cochaperone 619726 Hyaluronan and proteoglycan link protein 2 157560 Minisatellite 33.6	CRP|0.040740123|65.53%
NAG	CRTAP	1	14.3	3	p24.1|p22.1	619666 Villin-like protein	CRTAP|0.141701199|44.18%
NAG	CRTC2	1	14.3	1	q21.1|q24.3	108420 Spermatogenic failure 2 151628 LINE retrotransposable element-2 612875 Gonadotropin-releasing hormone receptor 2 189890 tRNA asparagine-like 612970 Neuroblastoma breakpoint family member 17 pseudogene 189880 tRNA asparagine 182269 Small proline-rich protein 2C 614013 Endogenous retrovirus group K member 7 619650 VHL-like protein 619679 TSSK6-activating cochaperone 619726 Hyaluronan and proteoglycan link protein 2 157560 Minisatellite 33.6	CRTC2|0.646909944|10.2%
NAG	CRYGN	1	14.3	7	q34|q36.3	118880 Nonhistone chromosomal protein-2 608391 Autoimmune disease susceptibility to 2 145290 Hyperreflexia 615446 T-cell receptor beta chain variable gene cluster 615449 T-cell receptor beta chain joining gene cluster	CRYGN|0.014847769|77.24%
NAG	CSDE1	1	14.3	1	p21.2|p11.2	108420 Spermatogenic failure 2 118943 Chymosin pseudogene 613995 NBPF member 5 pseudogene 617386 Nuclear receptor subfamily 1 group H member 5 pseudogene 619660 BCL2-like 15 618026 NOTCH2 N-terminal-like-related pseudogene	CSDE1|0.731499352|7.61%
NAG	CSF1	1	14.3	1	p21.2|p11.2	108420 Spermatogenic failure 2 118943 Chymosin pseudogene 613995 NBPF member 5 pseudogene 617386 Nuclear receptor subfamily 1 group H member 5 pseudogene 619660 BCL2-like 15 618026 NOTCH2 N-terminal-like-related pseudogene	CSF1|0.062906751|59.11%
NAG	CSKMT	1	14.3	11	q11|q14.1	606049 Acromegaloid features overgrowth cleft palate and hernia 135610 Fibronectin-like-2 194633 Zinc finger protein-126 617697 CCND1 upstream intergenic DNA repair 2 noncoding 616124 Family with sequence similarity 86 member C1 pseudogene 165110 Oncogene SEA 169710 Pepsinogen A3 133220 Esterase-A4	NA
NAG	CSMD3	1	14.3	8	q11.1|q23.3	147860 Interferon beta-3 fibroblast 608392 Autoimmune disease susceptibility to 3 619670 ALK and LTK ligand 1 603738 Basic transcription factor 3 pseudogene 12	CSMD3|0.744731001|7.23%
NAG	CSNK1D	1	14.3	17	q25.3	138110 Glucose-6-phosphate dehydrogenase-like 610064 Opioid dependence susceptibility to 1 600720 Nitric oxide synthase 2 pseudogene 1 170200 Peptidase E 602197 Cerebellar degeneration-related autoantigen-3 603411 Effector cell protease receptor 1	CSNK1D|0.405237083|20.46%
NAG	CSPP1	1	14.3	8	q11.1|q23.3	147860 Interferon beta-3 fibroblast 608392 Autoimmune disease susceptibility to 3 619670 ALK and LTK ligand 1 603738 Basic transcription factor 3 pseudogene 12	CSPP1|0.130183066|45.84%
NAG	CSRNP1	1	14.3	3	p24.1|p22.1	619666 Villin-like protein	CSRNP1|0.017692673|75.48%
NAG	CSRP3	1	14.3	11	p15.1|p11.12	606049 Acromegaloid features overgrowth cleft palate and hernia 185440 Suppression of tumorigenicity-2 140575 Heat-shock protein 90kD alpha class A member 2 pseudogene 191270 Tyrosinase-like	CSRP3|0.526321891|14.72%
NAG	CST6	1	14.3	11	q11|q14.1	606049 Acromegaloid features overgrowth cleft palate and hernia 135610 Fibronectin-like-2 194633 Zinc finger protein-126 617697 CCND1 upstream intergenic DNA repair 2 noncoding 616124 Family with sequence similarity 86 member C1 pseudogene 165110 Oncogene SEA 169710 Pepsinogen A3 133220 Esterase-A4	CST6|0.006583507|83.96%
NAG	CSTF3	1	14.3	11	p15.1|p11.12	606049 Acromegaloid features overgrowth cleft palate and hernia 185440 Suppression of tumorigenicity-2 140575 Heat-shock protein 90kD alpha class A member 2 pseudogene 191270 Tyrosinase-like	CSTF3|0.816291076|5.41%
NAG	CSTF3-DT	1	14.3	11	p15.1|p11.12	606049 Acromegaloid features overgrowth cleft palate and hernia 185440 Suppression of tumorigenicity-2 140575 Heat-shock protein 90kD alpha class A member 2 pseudogene 191270 Tyrosinase-like	NA
NAG	CTAGE10P	1	14.3	13	q13.3|q22.1	194370 X-ray sensitivity 608857 Cutaneous T-cell lymphoma-associated antigen 3	NA
NAG	CTAGE15	1	14.3	7	q34|q36.3	118880 Nonhistone chromosomal protein-2 608391 Autoimmune disease susceptibility to 2 145290 Hyperreflexia 615446 T-cell receptor beta chain variable gene cluster 615449 T-cell receptor beta chain joining gene cluster	NA
NAG	CTAGE4	1	14.3	7	q34|q36.3	118880 Nonhistone chromosomal protein-2 608391 Autoimmune disease susceptibility to 2 145290 Hyperreflexia 615446 T-cell receptor beta chain variable gene cluster 615449 T-cell receptor beta chain joining gene cluster	CTAGE4|0.001500655|92.78%
NAG	CTAGE6	1	14.3	7	q34|q36.3	118880 Nonhistone chromosomal protein-2 608391 Autoimmune disease susceptibility to 2 145290 Hyperreflexia 615446 T-cell receptor beta chain variable gene cluster 615449 T-cell receptor beta chain joining gene cluster	CTAGE6|0.001868526|91.33%
NAG	CTAGE8	1	14.3	7	q34|q36.3	118880 Nonhistone chromosomal protein-2 608391 Autoimmune disease susceptibility to 2 145290 Hyperreflexia 615446 T-cell receptor beta chain variable gene cluster 615449 T-cell receptor beta chain joining gene cluster	CTAGE8|0.001436056|93.13%
NAG	CTB-178M22.2	1	14.3	5	q34|q35.3	619713 Cadherin-related family member 2 118840 Chromate resistance 612995 tRNA valine 1-2 189912 Transfer RNA-Pro 3-5 189913 tRNA threonine 6-1 189921 tRNA valine 1-4 612996 Transfer RNA lysine 2-4	NA
NAG	CTC-338M12.4	1	14.3	5	q34|q35.3	619713 Cadherin-related family member 2 118840 Chromate resistance 612995 tRNA valine 1-2 189912 Transfer RNA-Pro 3-5 189913 tRNA threonine 6-1 189921 tRNA valine 1-4 612996 Transfer RNA lysine 2-4	NA
NAG	CTDSPL	1	14.3	3	p24.1|p22.1	619666 Villin-like protein	CTDSPL|0.210790664|35.46%
NAG	CTHRC1	1	14.3	8	q11.1|q23.3	147860 Interferon beta-3 fibroblast 608392 Autoimmune disease susceptibility to 3 619670 ALK and LTK ligand 1 603738 Basic transcription factor 3 pseudogene 12	CTHRC1|0.186760424|38.19%
NAG	CTNND1	1	14.3	11	q11|q14.1	606049 Acromegaloid features overgrowth cleft palate and hernia 135610 Fibronectin-like-2 194633 Zinc finger protein-126 617697 CCND1 upstream intergenic DNA repair 2 noncoding 616124 Family with sequence similarity 86 member C1 pseudogene 165110 Oncogene SEA 169710 Pepsinogen A3 133220 Esterase-A4	CTNND1|0.831680077|5.07%
NAG	CTSF	1	14.3	11	q11|q14.1	606049 Acromegaloid features overgrowth cleft palate and hernia 135610 Fibronectin-like-2 194633 Zinc finger protein-126 617697 CCND1 upstream intergenic DNA repair 2 noncoding 616124 Family with sequence similarity 86 member C1 pseudogene 165110 Oncogene SEA 169710 Pepsinogen A3 133220 Esterase-A4	CTSF|0.032488567|68.38%
NAG	CTSK	1	14.3	1	q21.1|q24.3	108420 Spermatogenic failure 2 151628 LINE retrotransposable element-2 612875 Gonadotropin-releasing hormone receptor 2 189890 tRNA asparagine-like 612970 Neuroblastoma breakpoint family member 17 pseudogene 189880 tRNA asparagine 182269 Small proline-rich protein 2C 614013 Endogenous retrovirus group K member 7 619650 VHL-like protein 619679 TSSK6-activating cochaperone 619726 Hyaluronan and proteoglycan link protein 2 157560 Minisatellite 33.6	CTSK|0.650572013|10.09%
NAG	CTSS	1	14.3	1	q21.1|q24.3	108420 Spermatogenic failure 2 151628 LINE retrotransposable element-2 612875 Gonadotropin-releasing hormone receptor 2 189890 tRNA asparagine-like 612970 Neuroblastoma breakpoint family member 17 pseudogene 189880 tRNA asparagine 182269 Small proline-rich protein 2C 614013 Endogenous retrovirus group K member 7 619650 VHL-like protein 619679 TSSK6-activating cochaperone 619726 Hyaluronan and proteoglycan link protein 2 157560 Minisatellite 33.6	CTSS|0.406611258|20.4%
NAG	CTSW	1	14.3	11	q11|q14.1	606049 Acromegaloid features overgrowth cleft palate and hernia 135610 Fibronectin-like-2 194633 Zinc finger protein-126 617697 CCND1 upstream intergenic DNA repair 2 noncoding 616124 Family with sequence similarity 86 member C1 pseudogene 165110 Oncogene SEA 169710 Pepsinogen A3 133220 Esterase-A4	CTSW|0.006536532|84.02%
NAG	CTTN	1	14.3	11	q11|q14.1	606049 Acromegaloid features overgrowth cleft palate and hernia 135610 Fibronectin-like-2 194633 Zinc finger protein-126 617697 CCND1 upstream intergenic DNA repair 2 noncoding 616124 Family with sequence similarity 86 member C1 pseudogene 165110 Oncogene SEA 169710 Pepsinogen A3 133220 Esterase-A4	CTTN|0.132426827|45.54%
NAG	CTTNBP2NL	1	14.3	1	p21.2|p11.2	108420 Spermatogenic failure 2 118943 Chymosin pseudogene 613995 NBPF member 5 pseudogene 617386 Nuclear receptor subfamily 1 group H member 5 pseudogene 619660 BCL2-like 15 618026 NOTCH2 N-terminal-like-related pseudogene	CTTNBP2NL|0.282316026|28.93%
NAG	CTXND2	1	14.3	1	q21.1|q24.3	108420 Spermatogenic failure 2 151628 LINE retrotransposable element-2 612875 Gonadotropin-releasing hormone receptor 2 189890 tRNA asparagine-like 612970 Neuroblastoma breakpoint family member 17 pseudogene 189880 tRNA asparagine 182269 Small proline-rich protein 2C 614013 Endogenous retrovirus group K member 7 619650 VHL-like protein 619679 TSSK6-activating cochaperone 619726 Hyaluronan and proteoglycan link protein 2 157560 Minisatellite 33.6	NA
NAG	CUL1	1	14.3	7	q34|q36.3	118880 Nonhistone chromosomal protein-2 608391 Autoimmune disease susceptibility to 2 145290 Hyperreflexia 615446 T-cell receptor beta chain variable gene cluster 615449 T-cell receptor beta chain joining gene cluster	CUL1|0.867334081|4.3%
NAG	CX3CR1	1	14.3	3	p24.1|p22.1	619666 Villin-like protein	CX3CR1|0.047860482|63.38%
NAG	CYB561A3	1	14.3	11	q11|q14.1	606049 Acromegaloid features overgrowth cleft palate and hernia 135610 Fibronectin-like-2 194633 Zinc finger protein-126 617697 CCND1 upstream intergenic DNA repair 2 noncoding 616124 Family with sequence similarity 86 member C1 pseudogene 165110 Oncogene SEA 169710 Pepsinogen A3 133220 Esterase-A4	CYB561A3|0.052071052|62.04%
NAG	CYB561D1	1	14.3	1	p21.2|p11.2	108420 Spermatogenic failure 2 118943 Chymosin pseudogene 613995 NBPF member 5 pseudogene 617386 Nuclear receptor subfamily 1 group H member 5 pseudogene 619660 BCL2-like 15 618026 NOTCH2 N-terminal-like-related pseudogene	CYB561D1|0.245766566|31.95%
NAG	CYB561D2	1	14.3	3	p21.31|p21.1	601994 Transfer RNA arginine	CYB561D2|0.363901848|23.16%
NAG	CYBC1	1	14.3	17	q25.3	138110 Glucose-6-phosphate dehydrogenase-like 610064 Opioid dependence susceptibility to 1 600720 Nitric oxide synthase 2 pseudogene 1 170200 Peptidase E 602197 Cerebellar degeneration-related autoantigen-3 603411 Effector cell protease receptor 1	NA
NAG	CYCSP52	1	14.3	1	q21.1|q24.3	108420 Spermatogenic failure 2 151628 LINE retrotransposable element-2 612875 Gonadotropin-releasing hormone receptor 2 189890 tRNA asparagine-like 612970 Neuroblastoma breakpoint family member 17 pseudogene 189880 tRNA asparagine 182269 Small proline-rich protein 2C 614013 Endogenous retrovirus group K member 7 619650 VHL-like protein 619679 TSSK6-activating cochaperone 619726 Hyaluronan and proteoglycan link protein 2 157560 Minisatellite 33.6	NA
NAG	CYMP	1	14.3	1	p21.2|p11.2	108420 Spermatogenic failure 2 118943 Chymosin pseudogene 613995 NBPF member 5 pseudogene 617386 Nuclear receptor subfamily 1 group H member 5 pseudogene 619660 BCL2-like 15 618026 NOTCH2 N-terminal-like-related pseudogene	NA
NAG	CYMP-AS1	1	14.3	1	p21.2|p11.2	108420 Spermatogenic failure 2 118943 Chymosin pseudogene 613995 NBPF member 5 pseudogene 617386 Nuclear receptor subfamily 1 group H member 5 pseudogene 619660 BCL2-like 15 618026 NOTCH2 N-terminal-like-related pseudogene	NA
NAG	CYP7A1	1	14.3	8	q11.1|q23.3	147860 Interferon beta-3 fibroblast 608392 Autoimmune disease susceptibility to 3 619670 ALK and LTK ligand 1 603738 Basic transcription factor 3 pseudogene 12	CYP7A1|0.157877293|41.88%
NAG	CYP7B1	1	14.3	8	q11.1|q23.3	147860 Interferon beta-3 fibroblast 608392 Autoimmune disease susceptibility to 3 619670 ALK and LTK ligand 1 603738 Basic transcription factor 3 pseudogene 12	CYP7B1|0.174667281|39.7%
NAG	CYSLTR2	1	14.3	13	q13.3|q22.1	194370 X-ray sensitivity 608857 Cutaneous T-cell lymphoma-associated antigen 3	CYSLTR2|0.029490791|69.61%
NAG	DACH1	1	14.3	13	q13.3|q22.1	194370 X-ray sensitivity 608857 Cutaneous T-cell lymphoma-associated antigen 3	DACH1|0.996005265|0.75%
NAG	DAG1	1	14.3	3	p21.31|p21.1	601994 Transfer RNA arginine	DAG1|0.703527545|8.39%
NAG	DAGLA	1	14.3	11	q11|q14.1	606049 Acromegaloid features overgrowth cleft palate and hernia 135610 Fibronectin-like-2 194633 Zinc finger protein-126 617697 CCND1 upstream intergenic DNA repair 2 noncoding 616124 Family with sequence similarity 86 member C1 pseudogene 165110 Oncogene SEA 169710 Pepsinogen A3 133220 Esterase-A4	DAGLA|0.092939562|52.63%
NAG	DAP3	1	14.3	1	q21.1|q24.3	108420 Spermatogenic failure 2 151628 LINE retrotransposable element-2 612875 Gonadotropin-releasing hormone receptor 2 189890 tRNA asparagine-like 612970 Neuroblastoma breakpoint family member 17 pseudogene 189880 tRNA asparagine 182269 Small proline-rich protein 2C 614013 Endogenous retrovirus group K member 7 619650 VHL-like protein 619679 TSSK6-activating cochaperone 619726 Hyaluronan and proteoglycan link protein 2 157560 Minisatellite 33.6	DAP3|0.073544139|56.64%
NAG	DAZL	1	14.3	3	p26.3|p24.3	619623 Leucine-rich repeat neuronal protein 1	DAZL|0.498123054|15.92%
NAG	DBN1	1	14.3	5	q34|q35.3	619713 Cadherin-related family member 2 118840 Chromate resistance 612995 tRNA valine 1-2 189912 Transfer RNA-Pro 3-5 189913 tRNA threonine 6-1 189921 tRNA valine 1-4 612996 Transfer RNA lysine 2-4	DBN1|0.093052239|52.59%
NAG	DBX1	1	14.3	11	p15.1|p11.12	606049 Acromegaloid features overgrowth cleft palate and hernia 185440 Suppression of tumorigenicity-2 140575 Heat-shock protein 90kD alpha class A member 2 pseudogene 191270 Tyrosinase-like	DBX1|0.44250367|18.54%
NAG	DCAF1	1	14.3	3	p21.31|p21.1	601994 Transfer RNA arginine	NA
NAG	DCAF13	1	14.3	8	q11.1|q23.3	147860 Interferon beta-3 fibroblast 608392 Autoimmune disease susceptibility to 3 619670 ALK and LTK ligand 1 603738 Basic transcription factor 3 pseudogene 12	DCAF13|0.575698411|12.79%
NAG	DCAF4L2	1	14.3	8	q11.1|q23.3	147860 Interferon beta-3 fibroblast 608392 Autoimmune disease susceptibility to 3 619670 ALK and LTK ligand 1 603738 Basic transcription factor 3 pseudogene 12	DCAF4L2|0.001422509|93.23%
NAG	DCAF6	1	14.3	1	q21.1|q24.3	108420 Spermatogenic failure 2 151628 LINE retrotransposable element-2 612875 Gonadotropin-releasing hormone receptor 2 189890 tRNA asparagine-like 612970 Neuroblastoma breakpoint family member 17 pseudogene 189880 tRNA asparagine 182269 Small proline-rich protein 2C 614013 Endogenous retrovirus group K member 7 619650 VHL-like protein 619679 TSSK6-activating cochaperone 619726 Hyaluronan and proteoglycan link protein 2 157560 Minisatellite 33.6	DCAF6|0.149920997|43.03%
NAG	DCAF8	1	14.3	1	q21.1|q24.3	108420 Spermatogenic failure 2 151628 LINE retrotransposable element-2 612875 Gonadotropin-releasing hormone receptor 2 189890 tRNA asparagine-like 612970 Neuroblastoma breakpoint family member 17 pseudogene 189880 tRNA asparagine 182269 Small proline-rich protein 2C 614013 Endogenous retrovirus group K member 7 619650 VHL-like protein 619679 TSSK6-activating cochaperone 619726 Hyaluronan and proteoglycan link protein 2 157560 Minisatellite 33.6	DCAF8|0.356581733|23.72%
NAG	DCBLD1	1	14.3	6	q22.1	109180 Baboon M7 virus replication 137010 F9 embryonic antigen 153435 Lymphokine-activated killer cell ligand 158050 Monkey RBC receptor 187330 Temperature sensitivity complementation cell cycle specific ts546 cells	DCBLD1|0.032595949|68.36%
NAG	DCDC1	1	14.3	11	p15.1|p11.12	606049 Acromegaloid features overgrowth cleft palate and hernia 185440 Suppression of tumorigenicity-2 140575 Heat-shock protein 90kD alpha class A member 2 pseudogene 191270 Tyrosinase-like	DCDC1|0.277336592|29.32%
NAG	DCLK3	1	14.3	3	p24.1|p22.1	619666 Villin-like protein	DCLK3|0.033155682|68.1%
NAG	DCLRE1B	1	14.3	1	p21.2|p11.2	108420 Spermatogenic failure 2 118943 Chymosin pseudogene 613995 NBPF member 5 pseudogene 617386 Nuclear receptor subfamily 1 group H member 5 pseudogene 619660 BCL2-like 15 618026 NOTCH2 N-terminal-like-related pseudogene	DCLRE1B|0.066067298|58.35%
NAG	DCST1	1	14.3	1	q21.1|q24.3	108420 Spermatogenic failure 2 151628 LINE retrotransposable element-2 612875 Gonadotropin-releasing hormone receptor 2 189890 tRNA asparagine-like 612970 Neuroblastoma breakpoint family member 17 pseudogene 189880 tRNA asparagine 182269 Small proline-rich protein 2C 614013 Endogenous retrovirus group K member 7 619650 VHL-like protein 619679 TSSK6-activating cochaperone 619726 Hyaluronan and proteoglycan link protein 2 157560 Minisatellite 33.6	DCST1|0.042081714|65.1%
NAG	DCST1-AS1	1	14.3	1	q21.1|q24.3	108420 Spermatogenic failure 2 151628 LINE retrotransposable element-2 612875 Gonadotropin-releasing hormone receptor 2 189890 tRNA asparagine-like 612970 Neuroblastoma breakpoint family member 17 pseudogene 189880 tRNA asparagine 182269 Small proline-rich protein 2C 614013 Endogenous retrovirus group K member 7 619650 VHL-like protein 619679 TSSK6-activating cochaperone 619726 Hyaluronan and proteoglycan link protein 2 157560 Minisatellite 33.6	NA
NAG	DCST2	1	14.3	1	q21.1|q24.3	108420 Spermatogenic failure 2 151628 LINE retrotransposable element-2 612875 Gonadotropin-releasing hormone receptor 2 189890 tRNA asparagine-like 612970 Neuroblastoma breakpoint family member 17 pseudogene 189880 tRNA asparagine 182269 Small proline-rich protein 2C 614013 Endogenous retrovirus group K member 7 619650 VHL-like protein 619679 TSSK6-activating cochaperone 619726 Hyaluronan and proteoglycan link protein 2 157560 Minisatellite 33.6	DCST2|0.026997563|70.89%
NAG	DCSTAMP	1	14.3	8	q11.1|q23.3	147860 Interferon beta-3 fibroblast 608392 Autoimmune disease susceptibility to 3 619670 ALK and LTK ligand 1 603738 Basic transcription factor 3 pseudogene 12	DCSTAMP|0.057861206|60.42%
NAG	DCTN6	1	14.3	8	p21.2|p11.1	147860 Interferon beta-3 fibroblast 608392 Autoimmune disease susceptibility to 3	DCTN6|0.195716635|37.19%
NAG	DCXR	1	14.3	17	q25.3	138110 Glucose-6-phosphate dehydrogenase-like 610064 Opioid dependence susceptibility to 1 600720 Nitric oxide synthase 2 pseudogene 1 170200 Peptidase E 602197 Cerebellar degeneration-related autoantigen-3 603411 Effector cell protease receptor 1	DCXR|0.037543975|66.61%
NAG	DCXR-DT	1	14.3	17	q25.3	138110 Glucose-6-phosphate dehydrogenase-like 610064 Opioid dependence susceptibility to 1 600720 Nitric oxide synthase 2 pseudogene 1 170200 Peptidase E 602197 Cerebellar degeneration-related autoantigen-3 603411 Effector cell protease receptor 1	NA
NAG	DDB1	1	14.3	11	q11|q14.1	606049 Acromegaloid features overgrowth cleft palate and hernia 135610 Fibronectin-like-2 194633 Zinc finger protein-126 617697 CCND1 upstream intergenic DNA repair 2 noncoding 616124 Family with sequence similarity 86 member C1 pseudogene 165110 Oncogene SEA 169710 Pepsinogen A3 133220 Esterase-A4	DDB1|0.893451935|3.59%
NAG	DDHD2	1	14.3	8	p21.2|p11.1	147860 Interferon beta-3 fibroblast 608392 Autoimmune disease susceptibility to 3	DDHD2|0.186127419|38.25%
NAG	DDR2	1	14.3	1	q21.1|q24.3	108420 Spermatogenic failure 2 151628 LINE retrotransposable element-2 612875 Gonadotropin-releasing hormone receptor 2 189890 tRNA asparagine-like 612970 Neuroblastoma breakpoint family member 17 pseudogene 189880 tRNA asparagine 182269 Small proline-rich protein 2C 614013 Endogenous retrovirus group K member 7 619650 VHL-like protein 619679 TSSK6-activating cochaperone 619726 Hyaluronan and proteoglycan link protein 2 157560 Minisatellite 33.6	DDR2|0.353350559|23.85%
NAG	DDX20	1	14.3	1	p21.2|p11.2	108420 Spermatogenic failure 2 118943 Chymosin pseudogene 613995 NBPF member 5 pseudogene 617386 Nuclear receptor subfamily 1 group H member 5 pseudogene 619660 BCL2-like 15 618026 NOTCH2 N-terminal-like-related pseudogene	DDX20|0.302360625|27.47%
NAG	DDX41	1	14.3	5	q34|q35.3	619713 Cadherin-related family member 2 118840 Chromate resistance 612995 tRNA valine 1-2 189912 Transfer RNA-Pro 3-5 189913 tRNA threonine 6-1 189921 tRNA valine 1-4 612996 Transfer RNA lysine 2-4	DDX41|0.327503011|25.66%
NAG	DEDD	1	14.3	1	q21.1|q24.3	108420 Spermatogenic failure 2 151628 LINE retrotransposable element-2 612875 Gonadotropin-releasing hormone receptor 2 189890 tRNA asparagine-like 612970 Neuroblastoma breakpoint family member 17 pseudogene 189880 tRNA asparagine 182269 Small proline-rich protein 2C 614013 Endogenous retrovirus group K member 7 619650 VHL-like protein 619679 TSSK6-activating cochaperone 619726 Hyaluronan and proteoglycan link protein 2 157560 Minisatellite 33.6	DEDD|0.452894792|18.06%
NAG	DEFB108B	1	14.3	11	q11|q14.1	606049 Acromegaloid features overgrowth cleft palate and hernia 135610 Fibronectin-like-2 194633 Zinc finger protein-126 617697 CCND1 upstream intergenic DNA repair 2 noncoding 616124 Family with sequence similarity 86 member C1 pseudogene 165110 Oncogene SEA 169710 Pepsinogen A3 133220 Esterase-A4	DEFB108B|0.001525209|92.65%
NAG	DEFB110	1	14.3	6	p12.3|p12.2	122550 Corticosterone side-chain isomerase 109180 Baboon M7 virus replication 137010 F9 embryonic antigen 153435 Lymphokine-activated killer cell ligand 158050 Monkey RBC receptor 187330 Temperature sensitivity complementation cell cycle specific ts546 cells	DEFB110|0.017830989|75.4%
NAG	DEFB112	1	14.3	6	p12.3|p12.2	122550 Corticosterone side-chain isomerase 109180 Baboon M7 virus replication 137010 F9 embryonic antigen 153435 Lymphokine-activated killer cell ligand 158050 Monkey RBC receptor 187330 Temperature sensitivity complementation cell cycle specific ts546 cells	DEFB112|0.000236556|99.68%
NAG	DEFB113	1	14.3	6	p12.3|p12.2	122550 Corticosterone side-chain isomerase 109180 Baboon M7 virus replication 137010 F9 embryonic antigen 153435 Lymphokine-activated killer cell ligand 158050 Monkey RBC receptor 187330 Temperature sensitivity complementation cell cycle specific ts546 cells	DEFB113|0.001386134|93.43%
NAG	DEFB114	1	14.3	6	p12.3|p12.2	122550 Corticosterone side-chain isomerase 109180 Baboon M7 virus replication 137010 F9 embryonic antigen 153435 Lymphokine-activated killer cell ligand 158050 Monkey RBC receptor 187330 Temperature sensitivity complementation cell cycle specific ts546 cells	DEFB114|0.001740038|91.71%
NAG	DEFB131B	1	14.3	11	q11|q14.1	606049 Acromegaloid features overgrowth cleft palate and hernia 135610 Fibronectin-like-2 194633 Zinc finger protein-126 617697 CCND1 upstream intergenic DNA repair 2 noncoding 616124 Family with sequence similarity 86 member C1 pseudogene 165110 Oncogene SEA 169710 Pepsinogen A3 133220 Esterase-A4	NA
NAG	DEFB133	1	14.3	6	p12.3|p12.2	122550 Corticosterone side-chain isomerase 109180 Baboon M7 virus replication 137010 F9 embryonic antigen 153435 Lymphokine-activated killer cell ligand 158050 Monkey RBC receptor 187330 Temperature sensitivity complementation cell cycle specific ts546 cells	DEFB133|0.004804252|86.1%
NAG	DENND2C	1	14.3	1	p21.2|p11.2	108420 Spermatogenic failure 2 118943 Chymosin pseudogene 613995 NBPF member 5 pseudogene 617386 Nuclear receptor subfamily 1 group H member 5 pseudogene 619660 BCL2-like 15 618026 NOTCH2 N-terminal-like-related pseudogene	DENND2C|0.362340086|23.27%
NAG	DENND2D	1	14.3	1	p21.2|p11.2	108420 Spermatogenic failure 2 118943 Chymosin pseudogene 613995 NBPF member 5 pseudogene 617386 Nuclear receptor subfamily 1 group H member 5 pseudogene 619660 BCL2-like 15 618026 NOTCH2 N-terminal-like-related pseudogene	DENND2D|0.181786297|38.81%
NAG	DENND4B	1	14.3	1	q21.1|q24.3	108420 Spermatogenic failure 2 151628 LINE retrotransposable element-2 612875 Gonadotropin-releasing hormone receptor 2 189890 tRNA asparagine-like 612970 Neuroblastoma breakpoint family member 17 pseudogene 189880 tRNA asparagine 182269 Small proline-rich protein 2C 614013 Endogenous retrovirus group K member 7 619650 VHL-like protein 619679 TSSK6-activating cochaperone 619726 Hyaluronan and proteoglycan link protein 2 157560 Minisatellite 33.6	DENND4B|0.160276064|41.5%
NAG	DEPDC7	1	14.3	11	p15.1|p11.12	606049 Acromegaloid features overgrowth cleft palate and hernia 185440 Suppression of tumorigenicity-2 140575 Heat-shock protein 90kD alpha class A member 2 pseudogene 191270 Tyrosinase-like	DEPDC7|0.156048727|42.14%
NAG	DGAT2	1	14.3	11	q11|q14.1	606049 Acromegaloid features overgrowth cleft palate and hernia 135610 Fibronectin-like-2 194633 Zinc finger protein-126 617697 CCND1 upstream intergenic DNA repair 2 noncoding 616124 Family with sequence similarity 86 member C1 pseudogene 165110 Oncogene SEA 169710 Pepsinogen A3 133220 Esterase-A4	DGAT2|0.368068608|22.84%
NAG	DGKH	1	14.3	13	q13.3|q22.1	194370 X-ray sensitivity 608857 Cutaneous T-cell lymphoma-associated antigen 3	DGKH|0.240075062|32.44%
NAG	DHCR7	1	14.3	11	q11|q14.1	606049 Acromegaloid features overgrowth cleft palate and hernia 135610 Fibronectin-like-2 194633 Zinc finger protein-126 617697 CCND1 upstream intergenic DNA repair 2 noncoding 616124 Family with sequence similarity 86 member C1 pseudogene 165110 Oncogene SEA 169710 Pepsinogen A3 133220 Esterase-A4	DHCR7|0.081765547|54.8%
NAG	DHRS12	1	14.3	13	q13.3|q22.1	194370 X-ray sensitivity 608857 Cutaneous T-cell lymphoma-associated antigen 3	DHRS12|0.00254726|89.58%
NAG	DIAPH3	1	14.3	13	q13.3|q22.1	194370 X-ray sensitivity 608857 Cutaneous T-cell lymphoma-associated antigen 3	DIAPH3|0.799618501|5.85%
NAG	DIAPH3-AS1	1	14.3	13	q13.3|q22.1	194370 X-ray sensitivity 608857 Cutaneous T-cell lymphoma-associated antigen 3	NA
NAG	DIAPH3-AS2	1	14.3	13	q13.3|q22.1	194370 X-ray sensitivity 608857 Cutaneous T-cell lymphoma-associated antigen 3	NA
NAG	DIS3	1	14.3	13	q13.3|q22.1	194370 X-ray sensitivity 608857 Cutaneous T-cell lymphoma-associated antigen 3	DIS3|0.399402083|20.82%
NAG	DKK4	1	14.3	8	p21.2|p11.1	147860 Interferon beta-3 fibroblast 608392 Autoimmune disease susceptibility to 3	DKK4|0.025890908|71.37%
NAG	DLEC1	1	14.3	3	p24.1|p22.1	619666 Villin-like protein	DLEC1|0.00947585|81.3%
NAG	DLEU1	1	14.3	13	q13.3|q22.1	194370 X-ray sensitivity 608857 Cutaneous T-cell lymphoma-associated antigen 3	DLEU1|0.001269031|94.06%
NAG	DLEU1-AS1	1	14.3	13	q13.3|q22.1	194370 X-ray sensitivity 608857 Cutaneous T-cell lymphoma-associated antigen 3	NA
NAG	DLEU2	1	14.3	13	q13.3|q22.1	194370 X-ray sensitivity 608857 Cutaneous T-cell lymphoma-associated antigen 3	NA
NAG	DLEU7	1	14.3	13	q13.3|q22.1	194370 X-ray sensitivity 608857 Cutaneous T-cell lymphoma-associated antigen 3	DLEU7|0.018778121|74.82%
NAG	DLEU7-AS1	1	14.3	13	q13.3|q22.1	194370 X-ray sensitivity 608857 Cutaneous T-cell lymphoma-associated antigen 3	NA
NAG	DNAH1	1	14.3	3	p21.31|p21.1	601994 Transfer RNA arginine	DNAH1|0.135728173|45.01%
NAG	DNAJA1P5	1	14.3	1	p21.2|p11.2	108420 Spermatogenic failure 2 118943 Chymosin pseudogene 613995 NBPF member 5 pseudogene 617386 Nuclear receptor subfamily 1 group H member 5 pseudogene 619660 BCL2-like 15 618026 NOTCH2 N-terminal-like-related pseudogene	NA
NAG	DNAJB13	1	14.3	11	q11|q14.1	606049 Acromegaloid features overgrowth cleft palate and hernia 135610 Fibronectin-like-2 194633 Zinc finger protein-126 617697 CCND1 upstream intergenic DNA repair 2 noncoding 616124 Family with sequence similarity 86 member C1 pseudogene 165110 Oncogene SEA 169710 Pepsinogen A3 133220 Esterase-A4	DNAJB13|0.167244914|40.62%
NAG	DNAJB6	1	14.3	7	q34|q36.3	118880 Nonhistone chromosomal protein-2 608391 Autoimmune disease susceptibility to 2 145290 Hyperreflexia 615446 T-cell receptor beta chain variable gene cluster 615449 T-cell receptor beta chain joining gene cluster	DNAJB6|0.117899854|47.78%
NAG	DNAJC15	1	14.3	13	q13.3|q22.1	194370 X-ray sensitivity 608857 Cutaneous T-cell lymphoma-associated antigen 3	DNAJC15|0.15998347|41.55%
NAG	DNAJC24	1	14.3	11	p15.1|p11.12	606049 Acromegaloid features overgrowth cleft palate and hernia 185440 Suppression of tumorigenicity-2 140575 Heat-shock protein 90kD alpha class A member 2 pseudogene 191270 Tyrosinase-like	DNAJC24|0.279841851|29.1%
NAG	DNAJC4	1	14.3	11	q11|q14.1	606049 Acromegaloid features overgrowth cleft palate and hernia 135610 Fibronectin-like-2 194633 Zinc finger protein-126 617697 CCND1 upstream intergenic DNA repair 2 noncoding 616124 Family with sequence similarity 86 member C1 pseudogene 165110 Oncogene SEA 169710 Pepsinogen A3 133220 Esterase-A4	DNAJC4|0.015724482|76.63%
NAG	DNAJC5B	1	14.3	8	q11.1|q23.3	147860 Interferon beta-3 fibroblast 608392 Autoimmune disease susceptibility to 3 619670 ALK and LTK ligand 1 603738 Basic transcription factor 3 pseudogene 12	DNAJC5B|0.2597663|30.75%
NAG	DNAJC5G	1	14.3	2	p23.3|p23.2	601136 Transsuppressor of expression 2 619667 Solute carrier family 35 member F6 619682 All-trans retinoic acid-induced differentiation factor	DNAJC5G|0.008946172|81.71%
NAG	DNM3	1	14.3	1	q21.1|q24.3	108420 Spermatogenic failure 2 151628 LINE retrotransposable element-2 612875 Gonadotropin-releasing hormone receptor 2 189890 tRNA asparagine-like 612970 Neuroblastoma breakpoint family member 17 pseudogene 189880 tRNA asparagine 182269 Small proline-rich protein 2C 614013 Endogenous retrovirus group K member 7 619650 VHL-like protein 619679 TSSK6-activating cochaperone 619726 Hyaluronan and proteoglycan link protein 2 157560 Minisatellite 33.6	DNM3|0.611597426|11.42%
NAG	DNM3-IT1	1	14.3	1	q21.1|q24.3	108420 Spermatogenic failure 2 151628 LINE retrotransposable element-2 612875 Gonadotropin-releasing hormone receptor 2 189890 tRNA asparagine-like 612970 Neuroblastoma breakpoint family member 17 pseudogene 189880 tRNA asparagine 182269 Small proline-rich protein 2C 614013 Endogenous retrovirus group K member 7 619650 VHL-like protein 619679 TSSK6-activating cochaperone 619726 Hyaluronan and proteoglycan link protein 2 157560 Minisatellite 33.6	NA
NAG	DNM3OS	1	14.3	1	q21.1|q24.3	108420 Spermatogenic failure 2 151628 LINE retrotransposable element-2 612875 Gonadotropin-releasing hormone receptor 2 189890 tRNA asparagine-like 612970 Neuroblastoma breakpoint family member 17 pseudogene 189880 tRNA asparagine 182269 Small proline-rich protein 2C 614013 Endogenous retrovirus group K member 7 619650 VHL-like protein 619679 TSSK6-activating cochaperone 619726 Hyaluronan and proteoglycan link protein 2 157560 Minisatellite 33.6	NA
NAG	DOC2GP	1	14.3	11	q11|q14.1	606049 Acromegaloid features overgrowth cleft palate and hernia 135610 Fibronectin-like-2 194633 Zinc finger protein-126 617697 CCND1 upstream intergenic DNA repair 2 noncoding 616124 Family with sequence similarity 86 member C1 pseudogene 165110 Oncogene SEA 169710 Pepsinogen A3 133220 Esterase-A4	NA
NAG	DOCK2	1	14.3	5	q34|q35.3	619713 Cadherin-related family member 2 118840 Chromate resistance 612995 tRNA valine 1-2 189912 Transfer RNA-Pro 3-5 189913 tRNA threonine 6-1 189921 tRNA valine 1-4 612996 Transfer RNA lysine 2-4	DOCK2|0.439077488|18.72%
NAG	DOCK3	1	14.3	3	p21.31|p21.1	601994 Transfer RNA arginine	DOCK3|0.619193915|11.11%
NAG	DOCK5	1	14.3	8	p21.2|p11.1	147860 Interferon beta-3 fibroblast 608392 Autoimmune disease susceptibility to 3	DOCK5|0.411645611|20.08%
NAG	DOK3	1	14.3	5	q34|q35.3	619713 Cadherin-related family member 2 118840 Chromate resistance 612995 tRNA valine 1-2 189912 Transfer RNA-Pro 3-5 189913 tRNA threonine 6-1 189921 tRNA valine 1-4 612996 Transfer RNA lysine 2-4	DOK3|0.064369884|58.78%
NAG	DPF2	1	14.3	11	q11|q14.1	606049 Acromegaloid features overgrowth cleft palate and hernia 135610 Fibronectin-like-2 194633 Zinc finger protein-126 617697 CCND1 upstream intergenic DNA repair 2 noncoding 616124 Family with sequence similarity 86 member C1 pseudogene 165110 Oncogene SEA 169710 Pepsinogen A3 133220 Esterase-A4	DPF2|0.645644944|10.25%
NAG	DPH3	1	14.3	3	p26.3|p24.3	619623 Leucine-rich repeat neuronal protein 1	DPH3|0.423548071|19.41%
NAG	DPH5	1	14.3	1	p21.2|p11.2	108420 Spermatogenic failure 2 118943 Chymosin pseudogene 613995 NBPF member 5 pseudogene 617386 Nuclear receptor subfamily 1 group H member 5 pseudogene 619660 BCL2-like 15 618026 NOTCH2 N-terminal-like-related pseudogene	DPH5|0.455473564|17.9%
NAG	DPM3	1	14.3	1	q21.1|q24.3	108420 Spermatogenic failure 2 151628 LINE retrotransposable element-2 612875 Gonadotropin-releasing hormone receptor 2 189890 tRNA asparagine-like 612970 Neuroblastoma breakpoint family member 17 pseudogene 189880 tRNA asparagine 182269 Small proline-rich protein 2C 614013 Endogenous retrovirus group K member 7 619650 VHL-like protein 619679 TSSK6-activating cochaperone 619726 Hyaluronan and proteoglycan link protein 2 157560 Minisatellite 33.6	DPM3|0.085751345|53.99%
NAG	DPP3	1	14.3	11	q11|q14.1	606049 Acromegaloid features overgrowth cleft palate and hernia 135610 Fibronectin-like-2 194633 Zinc finger protein-126 617697 CCND1 upstream intergenic DNA repair 2 noncoding 616124 Family with sequence similarity 86 member C1 pseudogene 165110 Oncogene SEA 169710 Pepsinogen A3 133220 Esterase-A4	DPP3|0.287233243|28.56%
NAG	DPP6	1	14.3	7	q34|q36.3	118880 Nonhistone chromosomal protein-2 608391 Autoimmune disease susceptibility to 2 145290 Hyperreflexia 615446 T-cell receptor beta chain variable gene cluster 615449 T-cell receptor beta chain joining gene cluster	DPP6|0.155216903|42.27%
NAG	DPT	1	14.3	1	q21.1|q24.3	108420 Spermatogenic failure 2 151628 LINE retrotransposable element-2 612875 Gonadotropin-releasing hormone receptor 2 189890 tRNA asparagine-like 612970 Neuroblastoma breakpoint family member 17 pseudogene 189880 tRNA asparagine 182269 Small proline-rich protein 2C 614013 Endogenous retrovirus group K member 7 619650 VHL-like protein 619679 TSSK6-activating cochaperone 619726 Hyaluronan and proteoglycan link protein 2 157560 Minisatellite 33.6	DPT|0.398672643|20.87%
NAG	DPY19L4	1	14.3	8	q11.1|q23.3	147860 Interferon beta-3 fibroblast 608392 Autoimmune disease susceptibility to 3 619670 ALK and LTK ligand 1 603738 Basic transcription factor 3 pseudogene 12	DPY19L4|0.304565979|27.32%
NAG	DPYS	1	14.3	8	q11.1|q23.3	147860 Interferon beta-3 fibroblast 608392 Autoimmune disease susceptibility to 3 619670 ALK and LTK ligand 1 603738 Basic transcription factor 3 pseudogene 12	DPYS|0.103695232|50.47%
NAG	DPYSL2	1	14.3	8	p21.2|p11.1	147860 Interferon beta-3 fibroblast 608392 Autoimmune disease susceptibility to 3	DPYSL2|0.481859756|16.66%
NAG	DPYSL5	1	14.3	2	p23.3|p23.2	601136 Transsuppressor of expression 2 619667 Solute carrier family 35 member F6 619682 All-trans retinoic acid-induced differentiation factor	DPYSL5|0.240173493|32.42%
NAG	DRAM2	1	14.3	1	p21.2|p11.2	108420 Spermatogenic failure 2 118943 Chymosin pseudogene 613995 NBPF member 5 pseudogene 617386 Nuclear receptor subfamily 1 group H member 5 pseudogene 619660 BCL2-like 15 618026 NOTCH2 N-terminal-like-related pseudogene	DRAM2|0.268621992|29.97%
NAG	DRAP1	1	14.3	11	q11|q14.1	606049 Acromegaloid features overgrowth cleft palate and hernia 135610 Fibronectin-like-2 194633 Zinc finger protein-126 617697 CCND1 upstream intergenic DNA repair 2 noncoding 616124 Family with sequence similarity 86 member C1 pseudogene 165110 Oncogene SEA 169710 Pepsinogen A3 133220 Esterase-A4	DRAP1|0.101428011|50.88%
NAG	DRC1	1	14.3	2	p23.3|p23.2	601136 Transsuppressor of expression 2 619667 Solute carrier family 35 member F6 619682 All-trans retinoic acid-induced differentiation factor	DRC1|0.021378182|73.5%
NAG	DRD1	1	14.3	5	q34|q35.3	619713 Cadherin-related family member 2 118840 Chromate resistance 612995 tRNA valine 1-2 189912 Transfer RNA-Pro 3-5 189913 tRNA threonine 6-1 189921 tRNA valine 1-4 612996 Transfer RNA lysine 2-4	DRD1|0.099262554|51.32%
NAG	DSE	1	14.3	6	q22.1	109180 Baboon M7 virus replication 137010 F9 embryonic antigen 153435 Lymphokine-activated killer cell ligand 158050 Monkey RBC receptor 187330 Temperature sensitivity complementation cell cycle specific ts546 cells	DSE|0.823278071|5.23%
NAG	DTNB	1	14.3	2	p23.3|p23.2	601136 Transsuppressor of expression 2 619667 Solute carrier family 35 member F6 619682 All-trans retinoic acid-induced differentiation factor	DTNB|0.389089308|21.48%
NAG	DTX4	1	14.3	11	q11|q14.1	606049 Acromegaloid features overgrowth cleft palate and hernia 135610 Fibronectin-like-2 194633 Zinc finger protein-126 617697 CCND1 upstream intergenic DNA repair 2 noncoding 616124 Family with sequence similarity 86 member C1 pseudogene 165110 Oncogene SEA 169710 Pepsinogen A3 133220 Esterase-A4	DTX4|0.13409479|45.25%
NAG	DUS1L	1	14.3	17	q25.3	138110 Glucose-6-phosphate dehydrogenase-like 610064 Opioid dependence susceptibility to 1 600720 Nitric oxide synthase 2 pseudogene 1 170200 Peptidase E 602197 Cerebellar degeneration-related autoantigen-3 603411 Effector cell protease receptor 1	DUS1L|0.057584079|60.53%
NAG	DUSP1	1	14.3	5	q34|q35.3	619713 Cadherin-related family member 2 118840 Chromate resistance 612995 tRNA valine 1-2 189912 Transfer RNA-Pro 3-5 189913 tRNA threonine 6-1 189921 tRNA valine 1-4 612996 Transfer RNA lysine 2-4	DUSP1|0.349885301|24.13%
NAG	DUSP12	1	14.3	1	q21.1|q24.3	108420 Spermatogenic failure 2 151628 LINE retrotransposable element-2 612875 Gonadotropin-releasing hormone receptor 2 189890 tRNA asparagine-like 612970 Neuroblastoma breakpoint family member 17 pseudogene 189880 tRNA asparagine 182269 Small proline-rich protein 2C 614013 Endogenous retrovirus group K member 7 619650 VHL-like protein 619679 TSSK6-activating cochaperone 619726 Hyaluronan and proteoglycan link protein 2 157560 Minisatellite 33.6	DUSP12|0.090238655|53.19%
NAG	DUSP2	1	14.3	2	q11.1|q11.2	601136 Transsuppressor of expression 2	DUSP2|0.082720397|54.63%
NAG	DUSP23	1	14.3	1	q21.1|q24.3	108420 Spermatogenic failure 2 151628 LINE retrotransposable element-2 612875 Gonadotropin-releasing hormone receptor 2 189890 tRNA asparagine-like 612970 Neuroblastoma breakpoint family member 17 pseudogene 189880 tRNA asparagine 182269 Small proline-rich protein 2C 614013 Endogenous retrovirus group K member 7 619650 VHL-like protein 619679 TSSK6-activating cochaperone 619726 Hyaluronan and proteoglycan link protein 2 157560 Minisatellite 33.6	DUSP23|0.072204912|56.96%
NAG	DUSP26	1	14.3	8	p21.2|p11.1	147860 Interferon beta-3 fibroblast 608392 Autoimmune disease susceptibility to 3	DUSP26|0.138437971|44.63%
NAG	DUSP4	1	14.3	8	p21.2|p11.1	147860 Interferon beta-3 fibroblast 608392 Autoimmune disease susceptibility to 3	DUSP4|0.105799709|50.05%
NAG	DUSP7	1	14.3	3	p21.31|p21.1	601994 Transfer RNA arginine	DUSP7|0.265384162|30.24%
NAG	DYNC1LI1	1	14.3	3	p24.1|p22.1	619666 Villin-like protein	DYNC1LI1|0.32092006|26.09%
NAG	E2F5	1	14.3	8	q11.1|q23.3	147860 Interferon beta-3 fibroblast 608392 Autoimmune disease susceptibility to 3 619670 ALK and LTK ligand 1 603738 Basic transcription factor 3 pseudogene 12	E2F5|0.388960651|21.48%
NAG	E2F8	1	14.3	11	p15.1|p11.12	606049 Acromegaloid features overgrowth cleft palate and hernia 185440 Suppression of tumorigenicity-2 140575 Heat-shock protein 90kD alpha class A member 2 pseudogene 191270 Tyrosinase-like	E2F8|0.285797306|28.67%
NAG	EAF1	1	14.3	3	p26.3|p24.3	619623 Leucine-rich repeat neuronal protein 1	EAF1|0.155887985|42.16%
NAG	EBAG9	1	14.3	8	q11.1|q23.3	147860 Interferon beta-3 fibroblast 608392 Autoimmune disease susceptibility to 3 619670 ALK and LTK ligand 1 603738 Basic transcription factor 3 pseudogene 12	EBAG9|0.597341682|11.87%
NAG	EBF2	1	14.3	8	p21.2|p11.1	147860 Interferon beta-3 fibroblast 608392 Autoimmune disease susceptibility to 3	EBF2|0.910052136|3.24%
NAG	EBPL	1	14.3	13	q13.3|q22.1	194370 X-ray sensitivity 608857 Cutaneous T-cell lymphoma-associated antigen 3	EBPL|0.026484478|71.13%
NAG	ECM1	1	14.3	1	q21.1|q24.3	108420 Spermatogenic failure 2 151628 LINE retrotransposable element-2 612875 Gonadotropin-releasing hormone receptor 2 189890 tRNA asparagine-like 612970 Neuroblastoma breakpoint family member 17 pseudogene 189880 tRNA asparagine 182269 Small proline-rich protein 2C 614013 Endogenous retrovirus group K member 7 619650 VHL-like protein 619679 TSSK6-activating cochaperone 619726 Hyaluronan and proteoglycan link protein 2 157560 Minisatellite 33.6	ECM1|0.026066964|71.29%
NAG	EDEM1	1	14.3	3	p26.3|p24.3	619623 Leucine-rich repeat neuronal protein 1	EDEM1|0.140542693|44.32%
NAG	EEF1AKNMT	1	14.3	1	q21.1|q24.3	108420 Spermatogenic failure 2 151628 LINE retrotransposable element-2 612875 Gonadotropin-releasing hormone receptor 2 189890 tRNA asparagine-like 612970 Neuroblastoma breakpoint family member 17 pseudogene 189880 tRNA asparagine 182269 Small proline-rich protein 2C 614013 Endogenous retrovirus group K member 7 619650 VHL-like protein 619679 TSSK6-activating cochaperone 619726 Hyaluronan and proteoglycan link protein 2 157560 Minisatellite 33.6	NA
NAG	EEF1G	1	14.3	11	q11|q14.1	606049 Acromegaloid features overgrowth cleft palate and hernia 135610 Fibronectin-like-2 194633 Zinc finger protein-126 617697 CCND1 upstream intergenic DNA repair 2 noncoding 616124 Family with sequence similarity 86 member C1 pseudogene 165110 Oncogene SEA 169710 Pepsinogen A3 133220 Esterase-A4	EEF1G|0.191226069|37.7%
NAG	EFCAB1	1	14.3	8	q11.1|q23.3	147860 Interferon beta-3 fibroblast 608392 Autoimmune disease susceptibility to 3 619670 ALK and LTK ligand 1 603738 Basic transcription factor 3 pseudogene 12	EFCAB1|0.138695847|44.58%
NAG	EFCAB9	1	14.3	5	q34|q35.3	619713 Cadherin-related family member 2 118840 Chromate resistance 612995 tRNA valine 1-2 189912 Transfer RNA-Pro 3-5 189913 tRNA threonine 6-1 189921 tRNA valine 1-4 612996 Transfer RNA lysine 2-4	EFCAB9|0.013409003|78.24%
NAG	EFEMP2	1	14.3	11	q11|q14.1	606049 Acromegaloid features overgrowth cleft palate and hernia 135610 Fibronectin-like-2 194633 Zinc finger protein-126 617697 CCND1 upstream intergenic DNA repair 2 noncoding 616124 Family with sequence similarity 86 member C1 pseudogene 165110 Oncogene SEA 169710 Pepsinogen A3 133220 Esterase-A4	EFEMP2|0.248373684|31.69%
NAG	EFNA1	1	14.3	1	q21.1|q24.3	108420 Spermatogenic failure 2 151628 LINE retrotransposable element-2 612875 Gonadotropin-releasing hormone receptor 2 189890 tRNA asparagine-like 612970 Neuroblastoma breakpoint family member 17 pseudogene 189880 tRNA asparagine 182269 Small proline-rich protein 2C 614013 Endogenous retrovirus group K member 7 619650 VHL-like protein 619679 TSSK6-activating cochaperone 619726 Hyaluronan and proteoglycan link protein 2 157560 Minisatellite 33.6	EFNA1|0.216641674|34.78%
NAG	EFNA3	1	14.3	1	q21.1|q24.3	108420 Spermatogenic failure 2 151628 LINE retrotransposable element-2 612875 Gonadotropin-releasing hormone receptor 2 189890 tRNA asparagine-like 612970 Neuroblastoma breakpoint family member 17 pseudogene 189880 tRNA asparagine 182269 Small proline-rich protein 2C 614013 Endogenous retrovirus group K member 7 619650 VHL-like protein 619679 TSSK6-activating cochaperone 619726 Hyaluronan and proteoglycan link protein 2 157560 Minisatellite 33.6	EFNA3|0.379494206|22.09%
NAG	EFNA4	1	14.3	1	q21.1|q24.3	108420 Spermatogenic failure 2 151628 LINE retrotransposable element-2 612875 Gonadotropin-releasing hormone receptor 2 189890 tRNA asparagine-like 612970 Neuroblastoma breakpoint family member 17 pseudogene 189880 tRNA asparagine 182269 Small proline-rich protein 2C 614013 Endogenous retrovirus group K member 7 619650 VHL-like protein 619679 TSSK6-activating cochaperone 619726 Hyaluronan and proteoglycan link protein 2 157560 Minisatellite 33.6	EFNA4|0.067398026|58.07%
NAG	EGOT	1	14.3	3	p26.3|p24.3	619623 Leucine-rich repeat neuronal protein 1	NA
NAG	EHBP1L1	1	14.3	11	q11|q14.1	606049 Acromegaloid features overgrowth cleft palate and hernia 135610 Fibronectin-like-2 194633 Zinc finger protein-126 617697 CCND1 upstream intergenic DNA repair 2 noncoding 616124 Family with sequence similarity 86 member C1 pseudogene 165110 Oncogene SEA 169710 Pepsinogen A3 133220 Esterase-A4	EHBP1L1|0.033604375|67.91%
NAG	EHD1	1	14.3	11	q11|q14.1	606049 Acromegaloid features overgrowth cleft palate and hernia 135610 Fibronectin-like-2 194633 Zinc finger protein-126 617697 CCND1 upstream intergenic DNA repair 2 noncoding 616124 Family with sequence similarity 86 member C1 pseudogene 165110 Oncogene SEA 169710 Pepsinogen A3 133220 Esterase-A4	EHD1|0.303919032|27.36%
NAG	EHF	1	14.3	11	p15.1|p11.12	606049 Acromegaloid features overgrowth cleft palate and hernia 185440 Suppression of tumorigenicity-2 140575 Heat-shock protein 90kD alpha class A member 2 pseudogene 191270 Tyrosinase-like	EHF|0.510245841|15.37%
NAG	EIF1AD	1	14.3	11	q11|q14.1	606049 Acromegaloid features overgrowth cleft palate and hernia 135610 Fibronectin-like-2 194633 Zinc finger protein-126 617697 CCND1 upstream intergenic DNA repair 2 noncoding 616124 Family with sequence similarity 86 member C1 pseudogene 165110 Oncogene SEA 169710 Pepsinogen A3 133220 Esterase-A4	EIF1AD|0.172010625|40.05%
NAG	EIF2B4	1	14.3	2	p23.3|p23.2	601136 Transsuppressor of expression 2 619667 Solute carrier family 35 member F6 619682 All-trans retinoic acid-induced differentiation factor	EIF2B4|0.217680348|34.65%
NAG	EIF3E	1	14.3	8	q11.1|q23.3	147860 Interferon beta-3 fibroblast 608392 Autoimmune disease susceptibility to 3 619670 ALK and LTK ligand 1 603738 Basic transcription factor 3 pseudogene 12	EIF3E|0.773587651|6.46%
NAG	EIF3M	1	14.3	11	p15.1|p11.12	606049 Acromegaloid features overgrowth cleft palate and hernia 185440 Suppression of tumorigenicity-2 140575 Heat-shock protein 90kD alpha class A member 2 pseudogene 191270 Tyrosinase-like	EIF3M|0.76741889|6.68%
NAG	EIF4A3	1	14.3	17	q25.3	138110 Glucose-6-phosphate dehydrogenase-like 610064 Opioid dependence susceptibility to 1 600720 Nitric oxide synthase 2 pseudogene 1 170200 Peptidase E 602197 Cerebellar degeneration-related autoantigen-3 603411 Effector cell protease receptor 1	EIF4A3|0.250119877|31.52%
NAG	EIF4E1B	1	14.3	5	q34|q35.3	619713 Cadherin-related family member 2 118840 Chromate resistance 612995 tRNA valine 1-2 189912 Transfer RNA-Pro 3-5 189913 tRNA threonine 6-1 189921 tRNA valine 1-4 612996 Transfer RNA lysine 2-4	EIF4E1B|0.018414736|75.01%
NAG	EIF4EBP1	1	14.3	8	p21.2|p11.1	147860 Interferon beta-3 fibroblast 608392 Autoimmune disease susceptibility to 3	EIF4EBP1|0.685886235|8.94%
NAG	EIF5B	1	14.3	2	q11.1|q11.2	601136 Transsuppressor of expression 2	EIF5B|0.449373815|18.18%
NAG	ELAPOR1	1	14.3	1	p21.2|p11.2	108420 Spermatogenic failure 2 118943 Chymosin pseudogene 613995 NBPF member 5 pseudogene 617386 Nuclear receptor subfamily 1 group H member 5 pseudogene 619660 BCL2-like 15 618026 NOTCH2 N-terminal-like-related pseudogene	NA
NAG	ELF1	1	14.3	13	q13.3|q22.1	194370 X-ray sensitivity 608857 Cutaneous T-cell lymphoma-associated antigen 3	ELF1|0.222697737|34.11%
NAG	ELF5	1	14.3	11	p15.1|p11.12	606049 Acromegaloid features overgrowth cleft palate and hernia 185440 Suppression of tumorigenicity-2 140575 Heat-shock protein 90kD alpha class A member 2 pseudogene 191270 Tyrosinase-like	ELF5|0.304863439|27.27%
NAG	ELOC	1	14.3	8	q11.1|q23.3	147860 Interferon beta-3 fibroblast 608392 Autoimmune disease susceptibility to 3 619670 ALK and LTK ligand 1 603738 Basic transcription factor 3 pseudogene 12	NA
NAG	ELP3	1	14.3	8	p21.2|p11.1	147860 Interferon beta-3 fibroblast 608392 Autoimmune disease susceptibility to 3	ELP3|0.357024605|23.67%
NAG	ELP4	1	14.3	11	p15.1|p11.12	606049 Acromegaloid features overgrowth cleft palate and hernia 185440 Suppression of tumorigenicity-2 140575 Heat-shock protein 90kD alpha class A member 2 pseudogene 191270 Tyrosinase-like	ELP4|0.730498829|7.64%
NAG	EMBP1	1	14.3	1	p21.2|p11.2	108420 Spermatogenic failure 2 118943 Chymosin pseudogene 613995 NBPF member 5 pseudogene 617386 Nuclear receptor subfamily 1 group H member 5 pseudogene 619660 BCL2-like 15 618026 NOTCH2 N-terminal-like-related pseudogene	NA
NAG	EMC2	1	14.3	8	q11.1|q23.3	147860 Interferon beta-3 fibroblast 608392 Autoimmune disease susceptibility to 3 619670 ALK and LTK ligand 1 603738 Basic transcription factor 3 pseudogene 12	EMC2|0.815863111|5.43%
NAG	EMC3	1	14.3	3	p26.3|p24.3	619623 Leucine-rich repeat neuronal protein 1	EMC3|0.367251837|22.95%
NAG	EMC3-AS1	1	14.3	3	p26.3|p24.3	619623 Leucine-rich repeat neuronal protein 1	NA
NAG	EMILIN1	1	14.3	2	p23.3|p23.2	601136 Transsuppressor of expression 2 619667 Solute carrier family 35 member F6 619682 All-trans retinoic acid-induced differentiation factor	EMILIN1|0.587745466|12.22%
NAG	EML3	1	14.3	11	q11|q14.1	606049 Acromegaloid features overgrowth cleft palate and hernia 135610 Fibronectin-like-2 194633 Zinc finger protein-126 617697 CCND1 upstream intergenic DNA repair 2 noncoding 616124 Family with sequence similarity 86 member C1 pseudogene 165110 Oncogene SEA 169710 Pepsinogen A3 133220 Esterase-A4	EML3|0.147500051|43.38%
NAG	EMSY	1	14.3	11	q11|q14.1	606049 Acromegaloid features overgrowth cleft palate and hernia 135610 Fibronectin-like-2 194633 Zinc finger protein-126 617697 CCND1 upstream intergenic DNA repair 2 noncoding 616124 Family with sequence similarity 86 member C1 pseudogene 165110 Oncogene SEA 169710 Pepsinogen A3 133220 Esterase-A4	NA
NAG	EN2	1	14.3	7	q34|q36.3	118880 Nonhistone chromosomal protein-2 608391 Autoimmune disease susceptibility to 2 145290 Hyperreflexia 615446 T-cell receptor beta chain variable gene cluster 615449 T-cell receptor beta chain joining gene cluster	EN2|0.358503209|23.56%
NAG	ENDOV	1	14.3	17	q25.3	138110 Glucose-6-phosphate dehydrogenase-like 610064 Opioid dependence susceptibility to 1 600720 Nitric oxide synthase 2 pseudogene 1 170200 Peptidase E 602197 Cerebellar degeneration-related autoantigen-3 603411 Effector cell protease receptor 1	ENDOV|0.017164071|75.74%
NAG	ENOX1	1	14.3	13	q13.3|q22.1	194370 X-ray sensitivity 608857 Cutaneous T-cell lymphoma-associated antigen 3	ENOX1|0.787733568|6.17%
NAG	ENOX1-AS2	1	14.3	13	q13.3|q22.1	194370 X-ray sensitivity 608857 Cutaneous T-cell lymphoma-associated antigen 3	NA
NAG	ENPP7	1	14.3	17	q25.3	138110 Glucose-6-phosphate dehydrogenase-like 610064 Opioid dependence susceptibility to 1 600720 Nitric oxide synthase 2 pseudogene 1 170200 Peptidase E 602197 Cerebellar degeneration-related autoantigen-3 603411 Effector cell protease receptor 1	ENPP7|0.006996549|83.48%
NAG	ENSA	1	14.3	1	q21.1|q24.3	108420 Spermatogenic failure 2 151628 LINE retrotransposable element-2 612875 Gonadotropin-releasing hormone receptor 2 189890 tRNA asparagine-like 612970 Neuroblastoma breakpoint family member 17 pseudogene 189880 tRNA asparagine 182269 Small proline-rich protein 2C 614013 Endogenous retrovirus group K member 7 619650 VHL-like protein 619679 TSSK6-activating cochaperone 619726 Hyaluronan and proteoglycan link protein 2 157560 Minisatellite 33.6	ENSA|0.407860652|20.31%
NAG	ENY2	1	14.3	8	q11.1|q23.3	147860 Interferon beta-3 fibroblast 608392 Autoimmune disease susceptibility to 3 619670 ALK and LTK ligand 1 603738 Basic transcription factor 3 pseudogene 12	ENY2|0.881581477|3.93%
NAG	EPHA1	1	14.3	7	q34|q36.3	118880 Nonhistone chromosomal protein-2 608391 Autoimmune disease susceptibility to 2 145290 Hyperreflexia 615446 T-cell receptor beta chain variable gene cluster 615449 T-cell receptor beta chain joining gene cluster	EPHA1|0.09868361|51.45%
NAG	EPHA1-AS1	1	14.3	7	q34|q36.3	118880 Nonhistone chromosomal protein-2 608391 Autoimmune disease susceptibility to 2 145290 Hyperreflexia 615446 T-cell receptor beta chain variable gene cluster 615449 T-cell receptor beta chain joining gene cluster	NA
NAG	EPHX2	1	14.3	8	p21.2|p11.1	147860 Interferon beta-3 fibroblast 608392 Autoimmune disease susceptibility to 3	EPHX2|0.350156856|24.1%
NAG	EPM2AIP1	1	14.3	3	p24.1|p22.1	619666 Villin-like protein	EPM2AIP1|0.03580037|67.2%
NAG	EPS8L3	1	14.3	1	p21.2|p11.2	108420 Spermatogenic failure 2 118943 Chymosin pseudogene 613995 NBPF member 5 pseudogene 617386 Nuclear receptor subfamily 1 group H member 5 pseudogene 619660 BCL2-like 15 618026 NOTCH2 N-terminal-like-related pseudogene	EPS8L3|0.013583387|78.12%
NAG	EPSTI1	1	14.3	13	q13.3|q22.1	194370 X-ray sensitivity 608857 Cutaneous T-cell lymphoma-associated antigen 3	EPSTI1|0.022063786|73.13%
NAG	ERGIC1	1	14.3	5	q34|q35.3	619713 Cadherin-related family member 2 118840 Chromate resistance 612995 tRNA valine 1-2 189912 Transfer RNA-Pro 3-5 189913 tRNA threonine 6-1 189921 tRNA valine 1-4 612996 Transfer RNA lysine 2-4	ERGIC1|0.105920796|50.02%
NAG	ERICH5	1	14.3	8	q11.1|q23.3	147860 Interferon beta-3 fibroblast 608392 Autoimmune disease susceptibility to 3 619670 ALK and LTK ligand 1 603738 Basic transcription factor 3 pseudogene 12	ERICH5|0.016535885|76.17%
NAG	ERICH6B	1	14.3	13	q13.3|q22.1	194370 X-ray sensitivity 608857 Cutaneous T-cell lymphoma-associated antigen 3	ERICH6B|0.000395053|98.98%
NAG	ERLIN2	1	14.3	8	p21.2|p11.1	147860 Interferon beta-3 fibroblast 608392 Autoimmune disease susceptibility to 3	ERLIN2|0.46904647|17.2%
NAG	ESCO2	1	14.3	8	p21.2|p11.1	147860 Interferon beta-3 fibroblast 608392 Autoimmune disease susceptibility to 3	ESCO2|0.137254292|44.83%
NAG	ESD	1	14.3	13	q13.3|q22.1	194370 X-ray sensitivity 608857 Cutaneous T-cell lymphoma-associated antigen 3	ESD|0.937594233|2.56%
NAG	ESRP1	1	14.3	8	q11.1|q23.3	147860 Interferon beta-3 fibroblast 608392 Autoimmune disease susceptibility to 3 619670 ALK and LTK ligand 1 603738 Basic transcription factor 3 pseudogene 12	ESRP1|0.458423796|17.77%
NAG	ESRRA	1	14.3	11	q11|q14.1	606049 Acromegaloid features overgrowth cleft palate and hernia 135610 Fibronectin-like-2 194633 Zinc finger protein-126 617697 CCND1 upstream intergenic DNA repair 2 noncoding 616124 Family with sequence similarity 86 member C1 pseudogene 165110 Oncogene SEA 169710 Pepsinogen A3 133220 Esterase-A4	ESRRA|0.285985685|28.66%
NAG	ETV3	1	14.3	1	q21.1|q24.3	108420 Spermatogenic failure 2 151628 LINE retrotransposable element-2 612875 Gonadotropin-releasing hormone receptor 2 189890 tRNA asparagine-like 612970 Neuroblastoma breakpoint family member 17 pseudogene 189880 tRNA asparagine 182269 Small proline-rich protein 2C 614013 Endogenous retrovirus group K member 7 619650 VHL-like protein 619679 TSSK6-activating cochaperone 619726 Hyaluronan and proteoglycan link protein 2 157560 Minisatellite 33.6	ETV3|0.391235974|21.33%
NAG	ETV3L	1	14.3	1	q21.1|q24.3	108420 Spermatogenic failure 2 151628 LINE retrotransposable element-2 612875 Gonadotropin-releasing hormone receptor 2 189890 tRNA asparagine-like 612970 Neuroblastoma breakpoint family member 17 pseudogene 189880 tRNA asparagine 182269 Small proline-rich protein 2C 614013 Endogenous retrovirus group K member 7 619650 VHL-like protein 619679 TSSK6-activating cochaperone 619726 Hyaluronan and proteoglycan link protein 2 157560 Minisatellite 33.6	ETV3L|0.03418021|67.73%
NAG	EXOG	1	14.3	3	p24.1|p22.1	619666 Villin-like protein	EXOG|0.037321257|66.68%
NAG	EXT2	1	14.3	11	p15.1|p11.12	606049 Acromegaloid features overgrowth cleft palate and hernia 185440 Suppression of tumorigenicity-2 140575 Heat-shock protein 90kD alpha class A member 2 pseudogene 191270 Tyrosinase-like	EXT2|0.524478579|14.77%
NAG	EXTL2	1	14.3	1	p21.2|p11.2	108420 Spermatogenic failure 2 118943 Chymosin pseudogene 613995 NBPF member 5 pseudogene 617386 Nuclear receptor subfamily 1 group H member 5 pseudogene 619660 BCL2-like 15 618026 NOTCH2 N-terminal-like-related pseudogene	EXTL2|0.141995054|44.14%
NAG	EXTL3	1	14.3	8	p21.2|p11.1	147860 Interferon beta-3 fibroblast 608392 Autoimmune disease susceptibility to 3	EXTL3|0.750894784|7.06%
NAG	EXTL3-AS1	1	14.3	8	p21.2|p11.1	147860 Interferon beta-3 fibroblast 608392 Autoimmune disease susceptibility to 3	NA
NAG	EYA1	1	14.3	8	q11.1|q23.3	147860 Interferon beta-3 fibroblast 608392 Autoimmune disease susceptibility to 3 619670 ALK and LTK ligand 1 603738 Basic transcription factor 3 pseudogene 12	EYA1|0.984326003|1.33%
NAG	EZH2	1	14.3	7	q34|q36.3	118880 Nonhistone chromosomal protein-2 608391 Autoimmune disease susceptibility to 2 145290 Hyperreflexia 615446 T-cell receptor beta chain variable gene cluster 615449 T-cell receptor beta chain joining gene cluster	EZH2|0.916729206|3.07%
NAG	F11R	1	14.3	1	q21.1|q24.3	108420 Spermatogenic failure 2 151628 LINE retrotransposable element-2 612875 Gonadotropin-releasing hormone receptor 2 189890 tRNA asparagine-like 612970 Neuroblastoma breakpoint family member 17 pseudogene 189880 tRNA asparagine 182269 Small proline-rich protein 2C 614013 Endogenous retrovirus group K member 7 619650 VHL-like protein 619679 TSSK6-activating cochaperone 619726 Hyaluronan and proteoglycan link protein 2 157560 Minisatellite 33.6	F11R|0.011352261|79.73%
NAG	F12	1	14.3	5	q34|q35.3	619713 Cadherin-related family member 2 118840 Chromate resistance 612995 tRNA valine 1-2 189912 Transfer RNA-Pro 3-5 189913 tRNA threonine 6-1 189921 tRNA valine 1-4 612996 Transfer RNA lysine 2-4	F12|0.042634408|64.91%
NAG	F5	1	14.3	1	q21.1|q24.3	108420 Spermatogenic failure 2 151628 LINE retrotransposable element-2 612875 Gonadotropin-releasing hormone receptor 2 189890 tRNA asparagine-like 612970 Neuroblastoma breakpoint family member 17 pseudogene 189880 tRNA asparagine 182269 Small proline-rich protein 2C 614013 Endogenous retrovirus group K member 7 619650 VHL-like protein 619679 TSSK6-activating cochaperone 619726 Hyaluronan and proteoglycan link protein 2 157560 Minisatellite 33.6	F5|0.038758204|66.18%
NAG	FAAP100	1	14.3	17	q25.3	138110 Glucose-6-phosphate dehydrogenase-like 610064 Opioid dependence susceptibility to 1 600720 Nitric oxide synthase 2 pseudogene 1 170200 Peptidase E 602197 Cerebellar degeneration-related autoantigen-3 603411 Effector cell protease receptor 1	NA
NAG	FABP12	1	14.3	8	q11.1|q23.3	147860 Interferon beta-3 fibroblast 608392 Autoimmune disease susceptibility to 3 619670 ALK and LTK ligand 1 603738 Basic transcription factor 3 pseudogene 12	FABP12|0.022498258|72.92%
NAG	FABP4	1	14.3	8	q11.1|q23.3	147860 Interferon beta-3 fibroblast 608392 Autoimmune disease susceptibility to 3 619670 ALK and LTK ligand 1 603738 Basic transcription factor 3 pseudogene 12	FABP4|0.504068513|15.62%
NAG	FABP5	1	14.3	8	q11.1|q23.3	147860 Interferon beta-3 fibroblast 608392 Autoimmune disease susceptibility to 3 619670 ALK and LTK ligand 1 603738 Basic transcription factor 3 pseudogene 12	FABP5|0.070616041|57.34%
NAG	FABP5P3	1	14.3	7	q34|q36.3	118880 Nonhistone chromosomal protein-2 608391 Autoimmune disease susceptibility to 2 145290 Hyperreflexia 615446 T-cell receptor beta chain variable gene cluster 615449 T-cell receptor beta chain joining gene cluster	NA
NAG	FABP9	1	14.3	8	q11.1|q23.3	147860 Interferon beta-3 fibroblast 608392 Autoimmune disease susceptibility to 3 619670 ALK and LTK ligand 1 603738 Basic transcription factor 3 pseudogene 12	FABP9|0.017089331|75.79%
NAG	FADD	1	14.3	11	q11|q14.1	606049 Acromegaloid features overgrowth cleft palate and hernia 135610 Fibronectin-like-2 194633 Zinc finger protein-126 617697 CCND1 upstream intergenic DNA repair 2 noncoding 616124 Family with sequence similarity 86 member C1 pseudogene 165110 Oncogene SEA 169710 Pepsinogen A3 133220 Esterase-A4	FADD|0.031682774|68.73%
NAG	FADS1	1	14.3	11	q11|q14.1	606049 Acromegaloid features overgrowth cleft palate and hernia 135610 Fibronectin-like-2 194633 Zinc finger protein-126 617697 CCND1 upstream intergenic DNA repair 2 noncoding 616124 Family with sequence similarity 86 member C1 pseudogene 165110 Oncogene SEA 169710 Pepsinogen A3 133220 Esterase-A4	FADS1|0.159972554|41.56%
NAG	FADS2	1	14.3	11	q11|q14.1	606049 Acromegaloid features overgrowth cleft palate and hernia 135610 Fibronectin-like-2 194633 Zinc finger protein-126 617697 CCND1 upstream intergenic DNA repair 2 noncoding 616124 Family with sequence similarity 86 member C1 pseudogene 165110 Oncogene SEA 169710 Pepsinogen A3 133220 Esterase-A4	FADS2|0.042878721|64.84%
NAG	FADS3	1	14.3	11	q11|q14.1	606049 Acromegaloid features overgrowth cleft palate and hernia 135610 Fibronectin-like-2 194633 Zinc finger protein-126 617697 CCND1 upstream intergenic DNA repair 2 noncoding 616124 Family with sequence similarity 86 member C1 pseudogene 165110 Oncogene SEA 169710 Pepsinogen A3 133220 Esterase-A4	FADS3|0.06826757|57.88%
NAG	FAF2	1	14.3	5	q34|q35.3	619713 Cadherin-related family member 2 118840 Chromate resistance 612995 tRNA valine 1-2 189912 Transfer RNA-Pro 3-5 189913 tRNA threonine 6-1 189921 tRNA valine 1-4 612996 Transfer RNA lysine 2-4	FAF2|0.512552778|15.26%
NAG	FAHD2A	1	14.3	2	q11.1|q11.2	601136 Transsuppressor of expression 2	FAHD2A|0.013701982|78.07%
NAG	FAHD2B	1	14.3	2	q11.1|q11.2	601136 Transsuppressor of expression 2	FAHD2B|0.002324445|90.12%
NAG	FAHD2CP	1	14.3	2	q11.1|q11.2	601136 Transsuppressor of expression 2	NA
NAG	FALEC	1	14.3	1	q21.1|q24.3	108420 Spermatogenic failure 2 151628 LINE retrotransposable element-2 612875 Gonadotropin-releasing hormone receptor 2 189890 tRNA asparagine-like 612970 Neuroblastoma breakpoint family member 17 pseudogene 189880 tRNA asparagine 182269 Small proline-rich protein 2C 614013 Endogenous retrovirus group K member 7 619650 VHL-like protein 619679 TSSK6-activating cochaperone 619726 Hyaluronan and proteoglycan link protein 2 157560 Minisatellite 33.6	NA
NAG	FAM102B	1	14.3	1	p21.2|p11.2	108420 Spermatogenic failure 2 118943 Chymosin pseudogene 613995 NBPF member 5 pseudogene 617386 Nuclear receptor subfamily 1 group H member 5 pseudogene 619660 BCL2-like 15 618026 NOTCH2 N-terminal-like-related pseudogene	FAM102B|0.261968859|30.56%
NAG	FAM110B	1	14.3	8	q11.1|q23.3	147860 Interferon beta-3 fibroblast 608392 Autoimmune disease susceptibility to 3 619670 ALK and LTK ligand 1 603738 Basic transcription factor 3 pseudogene 12	FAM110B|0.196562548|37.1%
NAG	FAM111A	1	14.3	11	q11|q14.1	606049 Acromegaloid features overgrowth cleft palate and hernia 135610 Fibronectin-like-2 194633 Zinc finger protein-126 617697 CCND1 upstream intergenic DNA repair 2 noncoding 616124 Family with sequence similarity 86 member C1 pseudogene 165110 Oncogene SEA 169710 Pepsinogen A3 133220 Esterase-A4	FAM111A|0.001120251|94.85%
NAG	FAM111A-DT	1	14.3	11	q11|q14.1	606049 Acromegaloid features overgrowth cleft palate and hernia 135610 Fibronectin-like-2 194633 Zinc finger protein-126 617697 CCND1 upstream intergenic DNA repair 2 noncoding 616124 Family with sequence similarity 86 member C1 pseudogene 165110 Oncogene SEA 169710 Pepsinogen A3 133220 Esterase-A4	NA
NAG	FAM111B	1	14.3	11	q11|q14.1	606049 Acromegaloid features overgrowth cleft palate and hernia 135610 Fibronectin-like-2 194633 Zinc finger protein-126 617697 CCND1 upstream intergenic DNA repair 2 noncoding 616124 Family with sequence similarity 86 member C1 pseudogene 165110 Oncogene SEA 169710 Pepsinogen A3 133220 Esterase-A4	FAM111B|0.000497758|98.44%
NAG	FAM124A	1	14.3	13	q13.3|q22.1	194370 X-ray sensitivity 608857 Cutaneous T-cell lymphoma-associated antigen 3	FAM124A|0.016479517|76.18%
NAG	FAM131B	1	14.3	7	q34|q36.3	118880 Nonhistone chromosomal protein-2 608391 Autoimmune disease susceptibility to 2 145290 Hyperreflexia 615446 T-cell receptor beta chain variable gene cluster 615449 T-cell receptor beta chain joining gene cluster	FAM131B|0.209310485|35.65%
NAG	FAM153A	1	14.3	5	q34|q35.3	619713 Cadherin-related family member 2 118840 Chromate resistance 612995 tRNA valine 1-2 189912 Transfer RNA-Pro 3-5 189913 tRNA threonine 6-1 189921 tRNA valine 1-4 612996 Transfer RNA lysine 2-4	FAM153A|0.000309836|99.37%
NAG	FAM153B	1	14.3	5	q34|q35.3	619713 Cadherin-related family member 2 118840 Chromate resistance 612995 tRNA valine 1-2 189912 Transfer RNA-Pro 3-5 189913 tRNA threonine 6-1 189921 tRNA valine 1-4 612996 Transfer RNA lysine 2-4	FAM153B|0.000349648|99.23%
NAG	FAM153CP	1	14.3	5	q34|q35.3	619713 Cadherin-related family member 2 118840 Chromate resistance 612995 tRNA valine 1-2 189912 Transfer RNA-Pro 3-5 189913 tRNA threonine 6-1 189921 tRNA valine 1-4 612996 Transfer RNA lysine 2-4	NA
NAG	FAM162B	1	14.3	6	q22.1	109180 Baboon M7 virus replication 137010 F9 embryonic antigen 153435 Lymphokine-activated killer cell ligand 158050 Monkey RBC receptor 187330 Temperature sensitivity complementation cell cycle specific ts546 cells	FAM162B|0.009384362|81.39%
NAG	FAM166C	1	14.3	2	p23.3|p23.2	601136 Transsuppressor of expression 2 619667 Solute carrier family 35 member F6 619682 All-trans retinoic acid-induced differentiation factor	NA
NAG	FAM168A	1	14.3	11	q11|q14.1	606049 Acromegaloid features overgrowth cleft palate and hernia 135610 Fibronectin-like-2 194633 Zinc finger protein-126 617697 CCND1 upstream intergenic DNA repair 2 noncoding 616124 Family with sequence similarity 86 member C1 pseudogene 165110 Oncogene SEA 169710 Pepsinogen A3 133220 Esterase-A4	FAM168A|0.646741108|10.21%
NAG	FAM178B	1	14.3	2	q11.1|q11.2	601136 Transsuppressor of expression 2	FAM178B|0.009422898|81.35%
NAG	FAM189B	1	14.3	1	q21.1|q24.3	108420 Spermatogenic failure 2 151628 LINE retrotransposable element-2 612875 Gonadotropin-releasing hormone receptor 2 189890 tRNA asparagine-like 612970 Neuroblastoma breakpoint family member 17 pseudogene 189880 tRNA asparagine 182269 Small proline-rich protein 2C 614013 Endogenous retrovirus group K member 7 619650 VHL-like protein 619679 TSSK6-activating cochaperone 619726 Hyaluronan and proteoglycan link protein 2 157560 Minisatellite 33.6	FAM189B|0.087555611|53.72%
NAG	FAM193B	1	14.3	5	q34|q35.3	619713 Cadherin-related family member 2 118840 Chromate resistance 612995 tRNA valine 1-2 189912 Transfer RNA-Pro 3-5 189913 tRNA threonine 6-1 189921 tRNA valine 1-4 612996 Transfer RNA lysine 2-4	FAM193B|0.205286043|36.09%
NAG	FAM216B	1	14.3	13	q13.3|q22.1	194370 X-ray sensitivity 608857 Cutaneous T-cell lymphoma-associated antigen 3	FAM216B|0.006376512|84.21%
NAG	FAM72B	1	14.3	1	p21.2|p11.2	108420 Spermatogenic failure 2 118943 Chymosin pseudogene 613995 NBPF member 5 pseudogene 617386 Nuclear receptor subfamily 1 group H member 5 pseudogene 619660 BCL2-like 15 618026 NOTCH2 N-terminal-like-related pseudogene	FAM72B|0.028909964|69.93%
NAG	FAM72C	1	14.3	1	q21.1|q24.3	108420 Spermatogenic failure 2 151628 LINE retrotransposable element-2 612875 Gonadotropin-releasing hormone receptor 2 189890 tRNA asparagine-like 612970 Neuroblastoma breakpoint family member 17 pseudogene 189880 tRNA asparagine 182269 Small proline-rich protein 2C 614013 Endogenous retrovirus group K member 7 619650 VHL-like protein 619679 TSSK6-activating cochaperone 619726 Hyaluronan and proteoglycan link protein 2 157560 Minisatellite 33.6	FAM72C|0.00700468|83.47%
NAG	FAM72D	1	14.3	1	q21.1|q24.3	108420 Spermatogenic failure 2 151628 LINE retrotransposable element-2 612875 Gonadotropin-releasing hormone receptor 2 189890 tRNA asparagine-like 612970 Neuroblastoma breakpoint family member 17 pseudogene 189880 tRNA asparagine 182269 Small proline-rich protein 2C 614013 Endogenous retrovirus group K member 7 619650 VHL-like protein 619679 TSSK6-activating cochaperone 619726 Hyaluronan and proteoglycan link protein 2 157560 Minisatellite 33.6	FAM72D|0.142291743|44.11%
NAG	FAM78B	1	14.3	1	q21.1|q24.3	108420 Spermatogenic failure 2 151628 LINE retrotransposable element-2 612875 Gonadotropin-releasing hormone receptor 2 189890 tRNA asparagine-like 612970 Neuroblastoma breakpoint family member 17 pseudogene 189880 tRNA asparagine 182269 Small proline-rich protein 2C 614013 Endogenous retrovirus group K member 7 619650 VHL-like protein 619679 TSSK6-activating cochaperone 619726 Hyaluronan and proteoglycan link protein 2 157560 Minisatellite 33.6	FAM78B|0.504028877|15.64%
NAG	FAM86C2P	1	14.3	11	q11|q14.1	606049 Acromegaloid features overgrowth cleft palate and hernia 135610 Fibronectin-like-2 194633 Zinc finger protein-126 617697 CCND1 upstream intergenic DNA repair 2 noncoding 616124 Family with sequence similarity 86 member C1 pseudogene 165110 Oncogene SEA 169710 Pepsinogen A3 133220 Esterase-A4	NA
NAG	FAM89B	1	14.3	11	q11|q14.1	606049 Acromegaloid features overgrowth cleft palate and hernia 135610 Fibronectin-like-2 194633 Zinc finger protein-126 617697 CCND1 upstream intergenic DNA repair 2 noncoding 616124 Family with sequence similarity 86 member C1 pseudogene 165110 Oncogene SEA 169710 Pepsinogen A3 133220 Esterase-A4	FAM89B|0.049800454|62.73%
NAG	FAM95A	1	14.3	2	q11.1|q11.2	601136 Transsuppressor of expression 2	NA
NAG	FANCD2	1	14.3	3	p26.3|p24.3	619623 Leucine-rich repeat neuronal protein 1	FANCD2|0.244996414|32.01%
NAG	FANCD2OS	1	14.3	3	p26.3|p24.3	619623 Leucine-rich repeat neuronal protein 1	FANCD2OS|0.275385331|29.49%
NAG	FANCF	1	14.3	11	p15.1|p11.12	606049 Acromegaloid features overgrowth cleft palate and hernia 185440 Suppression of tumorigenicity-2 140575 Heat-shock protein 90kD alpha class A member 2 pseudogene 191270 Tyrosinase-like	FANCF|0.011173944|79.88%
NAG	FASN	1	14.3	17	q25.3	138110 Glucose-6-phosphate dehydrogenase-like 610064 Opioid dependence susceptibility to 1 600720 Nitric oxide synthase 2 pseudogene 1 170200 Peptidase E 602197 Cerebellar degeneration-related autoantigen-3 603411 Effector cell protease receptor 1	FASN|0.307148829|27.07%
NAG	FASTK	1	14.3	7	q34|q36.3	118880 Nonhistone chromosomal protein-2 608391 Autoimmune disease susceptibility to 2 145290 Hyperreflexia 615446 T-cell receptor beta chain variable gene cluster 615449 T-cell receptor beta chain joining gene cluster	FASTK|0.184152771|38.45%
NAG	FAU	1	14.3	11	q11|q14.1	606049 Acromegaloid features overgrowth cleft palate and hernia 135610 Fibronectin-like-2 194633 Zinc finger protein-126 617697 CCND1 upstream intergenic DNA repair 2 noncoding 616124 Family with sequence similarity 86 member C1 pseudogene 165110 Oncogene SEA 169710 Pepsinogen A3 133220 Esterase-A4	FAU|0.593719693|11.99%
NAG	FBLL1	1	14.3	5	q34|q35.3	619713 Cadherin-related family member 2 118840 Chromate resistance 612995 tRNA valine 1-2 189912 Transfer RNA-Pro 3-5 189913 tRNA threonine 6-1 189921 tRNA valine 1-4 612996 Transfer RNA lysine 2-4	FBLL1|0.032150773|68.54%
NAG	FBLN2	1	14.3	3	p26.3|p24.3	619623 Leucine-rich repeat neuronal protein 1	FBLN2|0.069003221|57.72%
NAG	FBXL2	1	14.3	3	p24.1|p22.1	619666 Villin-like protein	FBXL2|0.130282149|45.84%
NAG	FBXO16	1	14.3	8	p21.2|p11.1	147860 Interferon beta-3 fibroblast 608392 Autoimmune disease susceptibility to 3	FBXO16|0.072435052|56.9%
NAG	FBXO3	1	14.3	11	p15.1|p11.12	606049 Acromegaloid features overgrowth cleft palate and hernia 185440 Suppression of tumorigenicity-2 140575 Heat-shock protein 90kD alpha class A member 2 pseudogene 191270 Tyrosinase-like	FBXO3|0.320939833|26.08%
NAG	FBXO3-DT	1	14.3	11	p15.1|p11.12	606049 Acromegaloid features overgrowth cleft palate and hernia 185440 Suppression of tumorigenicity-2 140575 Heat-shock protein 90kD alpha class A member 2 pseudogene 191270 Tyrosinase-like	NA
NAG	FBXO4	1	14.3	5	p13.1|p12		FBXO4|0.15246902|42.59%
NAG	FBXO43	1	14.3	8	q11.1|q23.3	147860 Interferon beta-3 fibroblast 608392 Autoimmune disease susceptibility to 3 619670 ALK and LTK ligand 1 603738 Basic transcription factor 3 pseudogene 12	FBXO43|0.032445993|68.41%
NAG	FBXW11	1	14.3	5	q34|q35.3	619713 Cadherin-related family member 2 118840 Chromate resistance 612995 tRNA valine 1-2 189912 Transfer RNA-Pro 3-5 189913 tRNA threonine 6-1 189921 tRNA valine 1-4 612996 Transfer RNA lysine 2-4	FBXW11|0.642775384|10.37%
NAG	FCER1A	1	14.3	1	q21.1|q24.3	108420 Spermatogenic failure 2 151628 LINE retrotransposable element-2 612875 Gonadotropin-releasing hormone receptor 2 189890 tRNA asparagine-like 612970 Neuroblastoma breakpoint family member 17 pseudogene 189880 tRNA asparagine 182269 Small proline-rich protein 2C 614013 Endogenous retrovirus group K member 7 619650 VHL-like protein 619679 TSSK6-activating cochaperone 619726 Hyaluronan and proteoglycan link protein 2 157560 Minisatellite 33.6	FCER1A|0.00052503|98.3%
NAG	FCER1G	1	14.3	1	q21.1|q24.3	108420 Spermatogenic failure 2 151628 LINE retrotransposable element-2 612875 Gonadotropin-releasing hormone receptor 2 189890 tRNA asparagine-like 612970 Neuroblastoma breakpoint family member 17 pseudogene 189880 tRNA asparagine 182269 Small proline-rich protein 2C 614013 Endogenous retrovirus group K member 7 619650 VHL-like protein 619679 TSSK6-activating cochaperone 619726 Hyaluronan and proteoglycan link protein 2 157560 Minisatellite 33.6	FCER1G|0.117567011|47.83%
NAG	FCGR1A	1	14.3	1	q21.1|q24.3	108420 Spermatogenic failure 2 151628 LINE retrotransposable element-2 612875 Gonadotropin-releasing hormone receptor 2 189890 tRNA asparagine-like 612970 Neuroblastoma breakpoint family member 17 pseudogene 189880 tRNA asparagine 182269 Small proline-rich protein 2C 614013 Endogenous retrovirus group K member 7 619650 VHL-like protein 619679 TSSK6-activating cochaperone 619726 Hyaluronan and proteoglycan link protein 2 157560 Minisatellite 33.6	FCGR1A|0.005865382|84.73%
NAG	FCGR1B	1	14.3	1	p21.2|p11.2	108420 Spermatogenic failure 2 118943 Chymosin pseudogene 613995 NBPF member 5 pseudogene 617386 Nuclear receptor subfamily 1 group H member 5 pseudogene 619660 BCL2-like 15 618026 NOTCH2 N-terminal-like-related pseudogene	FCGR1B|0.00343546|87.89%
NAG	FCGR2A	1	14.3	1	q21.1|q24.3	108420 Spermatogenic failure 2 151628 LINE retrotransposable element-2 612875 Gonadotropin-releasing hormone receptor 2 189890 tRNA asparagine-like 612970 Neuroblastoma breakpoint family member 17 pseudogene 189880 tRNA asparagine 182269 Small proline-rich protein 2C 614013 Endogenous retrovirus group K member 7 619650 VHL-like protein 619679 TSSK6-activating cochaperone 619726 Hyaluronan and proteoglycan link protein 2 157560 Minisatellite 33.6	FCGR2A|0.010324745|80.62%
NAG	FCGR2B	1	14.3	1	q21.1|q24.3	108420 Spermatogenic failure 2 151628 LINE retrotransposable element-2 612875 Gonadotropin-releasing hormone receptor 2 189890 tRNA asparagine-like 612970 Neuroblastoma breakpoint family member 17 pseudogene 189880 tRNA asparagine 182269 Small proline-rich protein 2C 614013 Endogenous retrovirus group K member 7 619650 VHL-like protein 619679 TSSK6-activating cochaperone 619726 Hyaluronan and proteoglycan link protein 2 157560 Minisatellite 33.6	FCGR2B|0.005666385|85.02%
NAG	FCGR2C	1	14.3	1	q21.1|q24.3	108420 Spermatogenic failure 2 151628 LINE retrotransposable element-2 612875 Gonadotropin-releasing hormone receptor 2 189890 tRNA asparagine-like 612970 Neuroblastoma breakpoint family member 17 pseudogene 189880 tRNA asparagine 182269 Small proline-rich protein 2C 614013 Endogenous retrovirus group K member 7 619650 VHL-like protein 619679 TSSK6-activating cochaperone 619726 Hyaluronan and proteoglycan link protein 2 157560 Minisatellite 33.6	FCGR2C|0.001262673|94.08%
NAG	FCGR3A	1	14.3	1	q21.1|q24.3	108420 Spermatogenic failure 2 151628 LINE retrotransposable element-2 612875 Gonadotropin-releasing hormone receptor 2 189890 tRNA asparagine-like 612970 Neuroblastoma breakpoint family member 17 pseudogene 189880 tRNA asparagine 182269 Small proline-rich protein 2C 614013 Endogenous retrovirus group K member 7 619650 VHL-like protein 619679 TSSK6-activating cochaperone 619726 Hyaluronan and proteoglycan link protein 2 157560 Minisatellite 33.6	FCGR3A|0.001574377|92.43%
NAG	FCGR3B	1	14.3	1	q21.1|q24.3	108420 Spermatogenic failure 2 151628 LINE retrotransposable element-2 612875 Gonadotropin-releasing hormone receptor 2 189890 tRNA asparagine-like 612970 Neuroblastoma breakpoint family member 17 pseudogene 189880 tRNA asparagine 182269 Small proline-rich protein 2C 614013 Endogenous retrovirus group K member 7 619650 VHL-like protein 619679 TSSK6-activating cochaperone 619726 Hyaluronan and proteoglycan link protein 2 157560 Minisatellite 33.6	FCGR3B|0.001357203|93.56%
NAG	FCHSD2	1	14.3	11	q11|q14.1	606049 Acromegaloid features overgrowth cleft palate and hernia 135610 Fibronectin-like-2 194633 Zinc finger protein-126 617697 CCND1 upstream intergenic DNA repair 2 noncoding 616124 Family with sequence similarity 86 member C1 pseudogene 165110 Oncogene SEA 169710 Pepsinogen A3 133220 Esterase-A4	FCHSD2|0.540526084|14.18%
NAG	FCRL1	1	14.3	1	q21.1|q24.3	108420 Spermatogenic failure 2 151628 LINE retrotransposable element-2 612875 Gonadotropin-releasing hormone receptor 2 189890 tRNA asparagine-like 612970 Neuroblastoma breakpoint family member 17 pseudogene 189880 tRNA asparagine 182269 Small proline-rich protein 2C 614013 Endogenous retrovirus group K member 7 619650 VHL-like protein 619679 TSSK6-activating cochaperone 619726 Hyaluronan and proteoglycan link protein 2 157560 Minisatellite 33.6	FCRL1|0.002232152|90.33%
NAG	FCRL2	1	14.3	1	q21.1|q24.3	108420 Spermatogenic failure 2 151628 LINE retrotransposable element-2 612875 Gonadotropin-releasing hormone receptor 2 189890 tRNA asparagine-like 612970 Neuroblastoma breakpoint family member 17 pseudogene 189880 tRNA asparagine 182269 Small proline-rich protein 2C 614013 Endogenous retrovirus group K member 7 619650 VHL-like protein 619679 TSSK6-activating cochaperone 619726 Hyaluronan and proteoglycan link protein 2 157560 Minisatellite 33.6	FCRL2|0.000718798|97.16%
NAG	FCRL3	1	14.3	1	q21.1|q24.3	108420 Spermatogenic failure 2 151628 LINE retrotransposable element-2 612875 Gonadotropin-releasing hormone receptor 2 189890 tRNA asparagine-like 612970 Neuroblastoma breakpoint family member 17 pseudogene 189880 tRNA asparagine 182269 Small proline-rich protein 2C 614013 Endogenous retrovirus group K member 7 619650 VHL-like protein 619679 TSSK6-activating cochaperone 619726 Hyaluronan and proteoglycan link protein 2 157560 Minisatellite 33.6	FCRL3|0.001142967|94.75%
NAG	FCRL4	1	14.3	1	q21.1|q24.3	108420 Spermatogenic failure 2 151628 LINE retrotransposable element-2 612875 Gonadotropin-releasing hormone receptor 2 189890 tRNA asparagine-like 612970 Neuroblastoma breakpoint family member 17 pseudogene 189880 tRNA asparagine 182269 Small proline-rich protein 2C 614013 Endogenous retrovirus group K member 7 619650 VHL-like protein 619679 TSSK6-activating cochaperone 619726 Hyaluronan and proteoglycan link protein 2 157560 Minisatellite 33.6	FCRL4|0.001216047|94.36%
NAG	FCRL5	1	14.3	1	q21.1|q24.3	108420 Spermatogenic failure 2 151628 LINE retrotransposable element-2 612875 Gonadotropin-releasing hormone receptor 2 189890 tRNA asparagine-like 612970 Neuroblastoma breakpoint family member 17 pseudogene 189880 tRNA asparagine 182269 Small proline-rich protein 2C 614013 Endogenous retrovirus group K member 7 619650 VHL-like protein 619679 TSSK6-activating cochaperone 619726 Hyaluronan and proteoglycan link protein 2 157560 Minisatellite 33.6	FCRL5|0.00052806|98.28%
NAG	FCRL6	1	14.3	1	q21.1|q24.3	108420 Spermatogenic failure 2 151628 LINE retrotransposable element-2 612875 Gonadotropin-releasing hormone receptor 2 189890 tRNA asparagine-like 612970 Neuroblastoma breakpoint family member 17 pseudogene 189880 tRNA asparagine 182269 Small proline-rich protein 2C 614013 Endogenous retrovirus group K member 7 619650 VHL-like protein 619679 TSSK6-activating cochaperone 619726 Hyaluronan and proteoglycan link protein 2 157560 Minisatellite 33.6	FCRL6|0.001326512|93.71%
NAG	FCRLA	1	14.3	1	q21.1|q24.3	108420 Spermatogenic failure 2 151628 LINE retrotransposable element-2 612875 Gonadotropin-releasing hormone receptor 2 189890 tRNA asparagine-like 612970 Neuroblastoma breakpoint family member 17 pseudogene 189880 tRNA asparagine 182269 Small proline-rich protein 2C 614013 Endogenous retrovirus group K member 7 619650 VHL-like protein 619679 TSSK6-activating cochaperone 619726 Hyaluronan and proteoglycan link protein 2 157560 Minisatellite 33.6	FCRLA|0.00810666|82.54%
NAG	FCRLB	1	14.3	1	q21.1|q24.3	108420 Spermatogenic failure 2 151628 LINE retrotransposable element-2 612875 Gonadotropin-releasing hormone receptor 2 189890 tRNA asparagine-like 612970 Neuroblastoma breakpoint family member 17 pseudogene 189880 tRNA asparagine 182269 Small proline-rich protein 2C 614013 Endogenous retrovirus group K member 7 619650 VHL-like protein 619679 TSSK6-activating cochaperone 619726 Hyaluronan and proteoglycan link protein 2 157560 Minisatellite 33.6	FCRLB|0.028697664|70.08%
NAG	FDPS	1	14.3	1	q21.1|q24.3	108420 Spermatogenic failure 2 151628 LINE retrotransposable element-2 612875 Gonadotropin-releasing hormone receptor 2 189890 tRNA asparagine-like 612970 Neuroblastoma breakpoint family member 17 pseudogene 189880 tRNA asparagine 182269 Small proline-rich protein 2C 614013 Endogenous retrovirus group K member 7 619650 VHL-like protein 619679 TSSK6-activating cochaperone 619726 Hyaluronan and proteoglycan link protein 2 157560 Minisatellite 33.6	FDPS|0.051776953|62.13%
NAG	FEN1	1	14.3	11	q11|q14.1	606049 Acromegaloid features overgrowth cleft palate and hernia 135610 Fibronectin-like-2 194633 Zinc finger protein-126 617697 CCND1 upstream intergenic DNA repair 2 noncoding 616124 Family with sequence similarity 86 member C1 pseudogene 165110 Oncogene SEA 169710 Pepsinogen A3 133220 Esterase-A4	FEN1|0.90302854|3.38%
NAG	FER1L5	1	14.3	2	q11.1|q11.2	601136 Transsuppressor of expression 2	NA
NAG	FERMT3	1	14.3	11	q11|q14.1	606049 Acromegaloid features overgrowth cleft palate and hernia 135610 Fibronectin-like-2 194633 Zinc finger protein-126 617697 CCND1 upstream intergenic DNA repair 2 noncoding 616124 Family with sequence similarity 86 member C1 pseudogene 165110 Oncogene SEA 169710 Pepsinogen A3 133220 Esterase-A4	FERMT3|0.07725167|55.83%
NAG	FGD5	1	14.3	3	p26.3|p24.3	619623 Leucine-rich repeat neuronal protein 1	FGD5|0.020001812|74.2%
NAG	FGD5-AS1	1	14.3	3	p26.3|p24.3	619623 Leucine-rich repeat neuronal protein 1	NA
NAG	FGD5P1	1	14.3	3	p26.3|p24.3	619623 Leucine-rich repeat neuronal protein 1	NA
NAG	FGF10	1	14.3	5	p13.1|p12		FGF10|0.998100205|0.55%
NAG	FGF10-AS1	1	14.3	5	p13.1|p12		NA
NAG	FGF18	1	14.3	5	q34|q35.3	619713 Cadherin-related family member 2 118840 Chromate resistance 612995 tRNA valine 1-2 189912 Transfer RNA-Pro 3-5 189913 tRNA threonine 6-1 189921 tRNA valine 1-4 612996 Transfer RNA lysine 2-4	FGF18|0.371673575|22.61%
NAG	FGF19	1	14.3	11	q11|q14.1	606049 Acromegaloid features overgrowth cleft palate and hernia 135610 Fibronectin-like-2 194633 Zinc finger protein-126 617697 CCND1 upstream intergenic DNA repair 2 noncoding 616124 Family with sequence similarity 86 member C1 pseudogene 165110 Oncogene SEA 169710 Pepsinogen A3 133220 Esterase-A4	FGF19|0.061768322|59.39%
NAG	FGF3	1	14.3	11	q11|q14.1	606049 Acromegaloid features overgrowth cleft palate and hernia 135610 Fibronectin-like-2 194633 Zinc finger protein-126 617697 CCND1 upstream intergenic DNA repair 2 noncoding 616124 Family with sequence similarity 86 member C1 pseudogene 165110 Oncogene SEA 169710 Pepsinogen A3 133220 Esterase-A4	FGF3|0.070228318|57.44%
NAG	FGF4	1	14.3	11	q11|q14.1	606049 Acromegaloid features overgrowth cleft palate and hernia 135610 Fibronectin-like-2 194633 Zinc finger protein-126 617697 CCND1 upstream intergenic DNA repair 2 noncoding 616124 Family with sequence similarity 86 member C1 pseudogene 165110 Oncogene SEA 169710 Pepsinogen A3 133220 Esterase-A4	FGF4|0.937082036|2.59%
NAG	FGFR1	1	14.3	8	p21.2|p11.1	147860 Interferon beta-3 fibroblast 608392 Autoimmune disease susceptibility to 3	FGFR1|0.99898026|0.42%
NAG	FGFR4	1	14.3	5	q34|q35.3	619713 Cadherin-related family member 2 118840 Chromate resistance 612995 tRNA valine 1-2 189912 Transfer RNA-Pro 3-5 189913 tRNA threonine 6-1 189921 tRNA valine 1-4 612996 Transfer RNA lysine 2-4	FGFR4|0.436435134|18.87%
NAG	FIBIN	1	14.3	11	p15.1|p11.12	606049 Acromegaloid features overgrowth cleft palate and hernia 185440 Suppression of tumorigenicity-2 140575 Heat-shock protein 90kD alpha class A member 2 pseudogene 191270 Tyrosinase-like	FIBIN|0.258140596|30.93%
NAG	FIBP	1	14.3	11	q11|q14.1	606049 Acromegaloid features overgrowth cleft palate and hernia 135610 Fibronectin-like-2 194633 Zinc finger protein-126 617697 CCND1 upstream intergenic DNA repair 2 noncoding 616124 Family with sequence similarity 86 member C1 pseudogene 165110 Oncogene SEA 169710 Pepsinogen A3 133220 Esterase-A4	FIBP|0.347679898|24.31%
NAG	FJX1	1	14.3	11	p15.1|p11.12	606049 Acromegaloid features overgrowth cleft palate and hernia 185440 Suppression of tumorigenicity-2 140575 Heat-shock protein 90kD alpha class A member 2 pseudogene 191270 Tyrosinase-like	FJX1|0.146718246|43.5%
NAG	FKBP2	1	14.3	11	q11|q14.1	606049 Acromegaloid features overgrowth cleft palate and hernia 135610 Fibronectin-like-2 194633 Zinc finger protein-126 617697 CCND1 upstream intergenic DNA repair 2 noncoding 616124 Family with sequence similarity 86 member C1 pseudogene 165110 Oncogene SEA 169710 Pepsinogen A3 133220 Esterase-A4	FKBP2|0.081255498|54.93%
NAG	FLAD1	1	14.3	1	q21.1|q24.3	108420 Spermatogenic failure 2 151628 LINE retrotransposable element-2 612875 Gonadotropin-releasing hormone receptor 2 189890 tRNA asparagine-like 612970 Neuroblastoma breakpoint family member 17 pseudogene 189880 tRNA asparagine 182269 Small proline-rich protein 2C 614013 Endogenous retrovirus group K member 7 619650 VHL-like protein 619679 TSSK6-activating cochaperone 619726 Hyaluronan and proteoglycan link protein 2 157560 Minisatellite 33.6	FLAD1|0.129764899|45.9%
NAG	FLG	1	14.3	1	q21.1|q24.3	108420 Spermatogenic failure 2 151628 LINE retrotransposable element-2 612875 Gonadotropin-releasing hormone receptor 2 189890 tRNA asparagine-like 612970 Neuroblastoma breakpoint family member 17 pseudogene 189880 tRNA asparagine 182269 Small proline-rich protein 2C 614013 Endogenous retrovirus group K member 7 619650 VHL-like protein 619679 TSSK6-activating cochaperone 619726 Hyaluronan and proteoglycan link protein 2 157560 Minisatellite 33.6	FLG|0.000223203|99.71%
NAG	FLG-AS1	1	14.3	1	q21.1|q24.3	108420 Spermatogenic failure 2 151628 LINE retrotransposable element-2 612875 Gonadotropin-releasing hormone receptor 2 189890 tRNA asparagine-like 612970 Neuroblastoma breakpoint family member 17 pseudogene 189880 tRNA asparagine 182269 Small proline-rich protein 2C 614013 Endogenous retrovirus group K member 7 619650 VHL-like protein 619679 TSSK6-activating cochaperone 619726 Hyaluronan and proteoglycan link protein 2 157560 Minisatellite 33.6	NA
NAG	FLG2	1	14.3	1	q21.1|q24.3	108420 Spermatogenic failure 2 151628 LINE retrotransposable element-2 612875 Gonadotropin-releasing hormone receptor 2 189890 tRNA asparagine-like 612970 Neuroblastoma breakpoint family member 17 pseudogene 189880 tRNA asparagine 182269 Small proline-rich protein 2C 614013 Endogenous retrovirus group K member 7 619650 VHL-like protein 619679 TSSK6-activating cochaperone 619726 Hyaluronan and proteoglycan link protein 2 157560 Minisatellite 33.6	FLG2|0.000542736|98.23%
NAG	FLJ31356	1	14.3	2	p23.3|p23.2	601136 Transsuppressor of expression 2 619667 Solute carrier family 35 member F6 619682 All-trans retinoic acid-induced differentiation factor	NA
NAG	FLJ32255	1	14.3	5	p13.1|p12		NA
NAG	FLJ42969	1	14.3	8	q11.1|q23.3	147860 Interferon beta-3 fibroblast 608392 Autoimmune disease susceptibility to 3 619670 ALK and LTK ligand 1 603738 Basic transcription factor 3 pseudogene 12	NA
NAG	FLJ46284	1	14.3	8	q11.1|q23.3	147860 Interferon beta-3 fibroblast 608392 Autoimmune disease susceptibility to 3 619670 ALK and LTK ligand 1 603738 Basic transcription factor 3 pseudogene 12	NA
NAG	FLRT1	1	14.3	11	q11|q14.1	606049 Acromegaloid features overgrowth cleft palate and hernia 135610 Fibronectin-like-2 194633 Zinc finger protein-126 617697 CCND1 upstream intergenic DNA repair 2 noncoding 616124 Family with sequence similarity 86 member C1 pseudogene 165110 Oncogene SEA 169710 Pepsinogen A3 133220 Esterase-A4	FLRT1|0.161887524|41.3%
NAG	FLT4	1	14.3	5	q34|q35.3	619713 Cadherin-related family member 2 118840 Chromate resistance 612995 tRNA valine 1-2 189912 Transfer RNA-Pro 3-5 189913 tRNA threonine 6-1 189921 tRNA valine 1-4 612996 Transfer RNA lysine 2-4	FLT4|0.206670635|35.92%
NAG	FMO1	1	14.3	1	q21.1|q24.3	108420 Spermatogenic failure 2 151628 LINE retrotransposable element-2 612875 Gonadotropin-releasing hormone receptor 2 189890 tRNA asparagine-like 612970 Neuroblastoma breakpoint family member 17 pseudogene 189880 tRNA asparagine 182269 Small proline-rich protein 2C 614013 Endogenous retrovirus group K member 7 619650 VHL-like protein 619679 TSSK6-activating cochaperone 619726 Hyaluronan and proteoglycan link protein 2 157560 Minisatellite 33.6	FMO1|0.057718168|60.49%
NAG	FMO2	1	14.3	1	q21.1|q24.3	108420 Spermatogenic failure 2 151628 LINE retrotransposable element-2 612875 Gonadotropin-releasing hormone receptor 2 189890 tRNA asparagine-like 612970 Neuroblastoma breakpoint family member 17 pseudogene 189880 tRNA asparagine 182269 Small proline-rich protein 2C 614013 Endogenous retrovirus group K member 7 619650 VHL-like protein 619679 TSSK6-activating cochaperone 619726 Hyaluronan and proteoglycan link protein 2 157560 Minisatellite 33.6	FMO2|0.07234096|56.93%
NAG	FMO3	1	14.3	1	q21.1|q24.3	108420 Spermatogenic failure 2 151628 LINE retrotransposable element-2 612875 Gonadotropin-releasing hormone receptor 2 189890 tRNA asparagine-like 612970 Neuroblastoma breakpoint family member 17 pseudogene 189880 tRNA asparagine 182269 Small proline-rich protein 2C 614013 Endogenous retrovirus group K member 7 619650 VHL-like protein 619679 TSSK6-activating cochaperone 619726 Hyaluronan and proteoglycan link protein 2 157560 Minisatellite 33.6	FMO3|0.026513666|71.11%
NAG	FMO4	1	14.3	1	q21.1|q24.3	108420 Spermatogenic failure 2 151628 LINE retrotransposable element-2 612875 Gonadotropin-releasing hormone receptor 2 189890 tRNA asparagine-like 612970 Neuroblastoma breakpoint family member 17 pseudogene 189880 tRNA asparagine 182269 Small proline-rich protein 2C 614013 Endogenous retrovirus group K member 7 619650 VHL-like protein 619679 TSSK6-activating cochaperone 619726 Hyaluronan and proteoglycan link protein 2 157560 Minisatellite 33.6	FMO4|0.023043421|72.69%
NAG	FMO5	1	14.3	1	q21.1|q24.3	108420 Spermatogenic failure 2 151628 LINE retrotransposable element-2 612875 Gonadotropin-releasing hormone receptor 2 189890 tRNA asparagine-like 612970 Neuroblastoma breakpoint family member 17 pseudogene 189880 tRNA asparagine 182269 Small proline-rich protein 2C 614013 Endogenous retrovirus group K member 7 619650 VHL-like protein 619679 TSSK6-activating cochaperone 619726 Hyaluronan and proteoglycan link protein 2 157560 Minisatellite 33.6	FMO5|0.073150574|56.76%
NAG	FMO6P	1	14.3	1	q21.1|q24.3	108420 Spermatogenic failure 2 151628 LINE retrotransposable element-2 612875 Gonadotropin-releasing hormone receptor 2 189890 tRNA asparagine-like 612970 Neuroblastoma breakpoint family member 17 pseudogene 189880 tRNA asparagine 182269 Small proline-rich protein 2C 614013 Endogenous retrovirus group K member 7 619650 VHL-like protein 619679 TSSK6-activating cochaperone 619726 Hyaluronan and proteoglycan link protein 2 157560 Minisatellite 33.6	FMO6P|0.046611182|63.71%
NAG	FMO9P	1	14.3	1	q21.1|q24.3	108420 Spermatogenic failure 2 151628 LINE retrotransposable element-2 612875 Gonadotropin-releasing hormone receptor 2 189890 tRNA asparagine-like 612970 Neuroblastoma breakpoint family member 17 pseudogene 189880 tRNA asparagine 182269 Small proline-rich protein 2C 614013 Endogenous retrovirus group K member 7 619650 VHL-like protein 619679 TSSK6-activating cochaperone 619726 Hyaluronan and proteoglycan link protein 2 157560 Minisatellite 33.6	NA
NAG	FN3K	1	14.3	17	q25.3	138110 Glucose-6-phosphate dehydrogenase-like 610064 Opioid dependence susceptibility to 1 600720 Nitric oxide synthase 2 pseudogene 1 170200 Peptidase E 602197 Cerebellar degeneration-related autoantigen-3 603411 Effector cell protease receptor 1	FN3K|0.015847022|76.57%
NAG	FN3KRP	1	14.3	17	q25.3	138110 Glucose-6-phosphate dehydrogenase-like 610064 Opioid dependence susceptibility to 1 600720 Nitric oxide synthase 2 pseudogene 1 170200 Peptidase E 602197 Cerebellar degeneration-related autoantigen-3 603411 Effector cell protease receptor 1	FN3KRP|0.040779429|65.52%
NAG	FNDC3A	1	14.3	13	q13.3|q22.1	194370 X-ray sensitivity 608857 Cutaneous T-cell lymphoma-associated antigen 3	FNDC3A|0.815923593|5.42%
NAG	FNDC4	1	14.3	2	p23.3|p23.2	601136 Transsuppressor of expression 2 619667 Solute carrier family 35 member F6 619682 All-trans retinoic acid-induced differentiation factor	FNDC4|0.158280449|41.83%
NAG	FNDC7	1	14.3	1	p21.2|p11.2	108420 Spermatogenic failure 2 118943 Chymosin pseudogene 613995 NBPF member 5 pseudogene 617386 Nuclear receptor subfamily 1 group H member 5 pseudogene 619660 BCL2-like 15 618026 NOTCH2 N-terminal-like-related pseudogene	FNDC7|0.11879865|47.62%
NAG	FNTA	1	14.3	8	p21.2|p11.1	147860 Interferon beta-3 fibroblast 608392 Autoimmune disease susceptibility to 3	FNTA|0.285979723|28.66%
NAG	FOLR1	1	14.3	11	q11|q14.1	606049 Acromegaloid features overgrowth cleft palate and hernia 135610 Fibronectin-like-2 194633 Zinc finger protein-126 617697 CCND1 upstream intergenic DNA repair 2 noncoding 616124 Family with sequence similarity 86 member C1 pseudogene 165110 Oncogene SEA 169710 Pepsinogen A3 133220 Esterase-A4	FOLR1|0.026080619|71.28%
NAG	FOLR2	1	14.3	11	q11|q14.1	606049 Acromegaloid features overgrowth cleft palate and hernia 135610 Fibronectin-like-2 194633 Zinc finger protein-126 617697 CCND1 upstream intergenic DNA repair 2 noncoding 616124 Family with sequence similarity 86 member C1 pseudogene 165110 Oncogene SEA 169710 Pepsinogen A3 133220 Esterase-A4	FOLR2|0.013148569|78.41%
NAG	FOLR3	1	14.3	11	q11|q14.1	606049 Acromegaloid features overgrowth cleft palate and hernia 135610 Fibronectin-like-2 194633 Zinc finger protein-126 617697 CCND1 upstream intergenic DNA repair 2 noncoding 616124 Family with sequence similarity 86 member C1 pseudogene 165110 Oncogene SEA 169710 Pepsinogen A3 133220 Esterase-A4	FOLR3|0.003249237|88.23%
NAG	FOSL1	1	14.3	11	q11|q14.1	606049 Acromegaloid features overgrowth cleft palate and hernia 135610 Fibronectin-like-2 194633 Zinc finger protein-126 617697 CCND1 upstream intergenic DNA repair 2 noncoding 616124 Family with sequence similarity 86 member C1 pseudogene 165110 Oncogene SEA 169710 Pepsinogen A3 133220 Esterase-A4	FOSL1|0.392213297|21.26%
NAG	FOSL2	1	14.3	2	p23.3|p23.2	601136 Transsuppressor of expression 2 619667 Solute carrier family 35 member F6 619682 All-trans retinoic acid-induced differentiation factor	FOSL2|0.332166248|25.31%
NAG	FOXI1	1	14.3	5	q34|q35.3	619713 Cadherin-related family member 2 118840 Chromate resistance 612995 tRNA valine 1-2 189912 Transfer RNA-Pro 3-5 189913 tRNA threonine 6-1 189921 tRNA valine 1-4 612996 Transfer RNA lysine 2-4	FOXI1|0.223957174|33.96%
NAG	FOXK2	1	14.3	17	q25.3	138110 Glucose-6-phosphate dehydrogenase-like 610064 Opioid dependence susceptibility to 1 600720 Nitric oxide synthase 2 pseudogene 1 170200 Peptidase E 602197 Cerebellar degeneration-related autoantigen-3 603411 Effector cell protease receptor 1	FOXK2|0.099483124|51.26%
NAG	FOXO1	1	14.3	13	q13.3|q22.1	194370 X-ray sensitivity 608857 Cutaneous T-cell lymphoma-associated antigen 3	FOXO1|0.95847214|2%
NAG	FREM2	1	14.3	13	q13.3|q22.1	194370 X-ray sensitivity 608857 Cutaneous T-cell lymphoma-associated antigen 3	FREM2|0.138477767|44.62%
NAG	FREM2-AS1	1	14.3	13	q13.3|q22.1	194370 X-ray sensitivity 608857 Cutaneous T-cell lymphoma-associated antigen 3	NA
NAG	FRK	1	14.3	6	q22.1	109180 Baboon M7 virus replication 137010 F9 embryonic antigen 153435 Lymphokine-activated killer cell ligand 158050 Monkey RBC receptor 187330 Temperature sensitivity complementation cell cycle specific ts546 cells	FRK|0.146770084|43.49%
NAG	FRMD8	1	14.3	11	q11|q14.1	606049 Acromegaloid features overgrowth cleft palate and hernia 135610 Fibronectin-like-2 194633 Zinc finger protein-126 617697 CCND1 upstream intergenic DNA repair 2 noncoding 616124 Family with sequence similarity 86 member C1 pseudogene 165110 Oncogene SEA 169710 Pepsinogen A3 133220 Esterase-A4	FRMD8|0.053138955|61.75%
NAG	FSBP	1	14.3	8	q11.1|q23.3	147860 Interferon beta-3 fibroblast 608392 Autoimmune disease susceptibility to 3 619670 ALK and LTK ligand 1 603738 Basic transcription factor 3 pseudogene 12	FSBP|0.377474395|22.23%
NAG	FSCN2	1	14.3	17	q25.3	138110 Glucose-6-phosphate dehydrogenase-like 610064 Opioid dependence susceptibility to 1 600720 Nitric oxide synthase 2 pseudogene 1 170200 Peptidase E 602197 Cerebellar degeneration-related autoantigen-3 603411 Effector cell protease receptor 1	FSCN2|0.076527334|55.99%
NAG	FSHB	1	14.3	11	p15.1|p11.12	606049 Acromegaloid features overgrowth cleft palate and hernia 185440 Suppression of tumorigenicity-2 140575 Heat-shock protein 90kD alpha class A member 2 pseudogene 191270 Tyrosinase-like	FSHB|0.501160146|15.77%
NAG	FTH1	1	14.3	11	q11|q14.1	606049 Acromegaloid features overgrowth cleft palate and hernia 135610 Fibronectin-like-2 194633 Zinc finger protein-126 617697 CCND1 upstream intergenic DNA repair 2 noncoding 616124 Family with sequence similarity 86 member C1 pseudogene 165110 Oncogene SEA 169710 Pepsinogen A3 133220 Esterase-A4	FTH1|0.995222163|0.79%
NAG	FTH1P3	1	14.3	2	p23.3|p23.2	601136 Transsuppressor of expression 2 619667 Solute carrier family 35 member F6 619682 All-trans retinoic acid-induced differentiation factor	NA
NAG	FUT10	1	14.3	8	p21.2|p11.1	147860 Interferon beta-3 fibroblast 608392 Autoimmune disease susceptibility to 3	FUT10|0.035528542|67.3%
NAG	FZD3	1	14.3	8	p21.2|p11.1	147860 Interferon beta-3 fibroblast 608392 Autoimmune disease susceptibility to 3	FZD3|0.528936907|14.63%
NAG	FZD6	1	14.3	8	q11.1|q23.3	147860 Interferon beta-3 fibroblast 608392 Autoimmune disease susceptibility to 3 619670 ALK and LTK ligand 1 603738 Basic transcription factor 3 pseudogene 12	FZD6|0.237318106|32.67%
NAG	GAA	1	14.3	17	q25.3	138110 Glucose-6-phosphate dehydrogenase-like 610064 Opioid dependence susceptibility to 1 600720 Nitric oxide synthase 2 pseudogene 1 170200 Peptidase E 602197 Cerebellar degeneration-related autoantigen-3 603411 Effector cell protease receptor 1	GAA|0.017886334|75.35%
NAG	GAB2	1	14.3	11	q11|q14.1	606049 Acromegaloid features overgrowth cleft palate and hernia 135610 Fibronectin-like-2 194633 Zinc finger protein-126 617697 CCND1 upstream intergenic DNA repair 2 noncoding 616124 Family with sequence similarity 86 member C1 pseudogene 165110 Oncogene SEA 169710 Pepsinogen A3 133220 Esterase-A4	GAB2|0.188194855|38.04%
NAG	GABPB2	1	14.3	1	q21.1|q24.3	108420 Spermatogenic failure 2 151628 LINE retrotransposable element-2 612875 Gonadotropin-releasing hormone receptor 2 189890 tRNA asparagine-like 612970 Neuroblastoma breakpoint family member 17 pseudogene 189880 tRNA asparagine 182269 Small proline-rich protein 2C 614013 Endogenous retrovirus group K member 7 619650 VHL-like protein 619679 TSSK6-activating cochaperone 619726 Hyaluronan and proteoglycan link protein 2 157560 Minisatellite 33.6	GABPB2|0.197883186|36.92%
NAG	GABRP	1	14.3	5	q34|q35.3	619713 Cadherin-related family member 2 118840 Chromate resistance 612995 tRNA valine 1-2 189912 Transfer RNA-Pro 3-5 189913 tRNA threonine 6-1 189921 tRNA valine 1-4 612996 Transfer RNA lysine 2-4	GABRP|0.137969377|44.71%
NAG	GADL1	1	14.3	3	p24.1|p22.1	619666 Villin-like protein	GADL1|0.38453553|21.76%
NAG	GAL	1	14.3	11	q11|q14.1	606049 Acromegaloid features overgrowth cleft palate and hernia 135610 Fibronectin-like-2 194633 Zinc finger protein-126 617697 CCND1 upstream intergenic DNA repair 2 noncoding 616124 Family with sequence similarity 86 member C1 pseudogene 165110 Oncogene SEA 169710 Pepsinogen A3 133220 Esterase-A4	GAL|0.055467659|61.07%
NAG	GAL3ST3	1	14.3	11	q11|q14.1	606049 Acromegaloid features overgrowth cleft palate and hernia 135610 Fibronectin-like-2 194633 Zinc finger protein-126 617697 CCND1 upstream intergenic DNA repair 2 noncoding 616124 Family with sequence similarity 86 member C1 pseudogene 165110 Oncogene SEA 169710 Pepsinogen A3 133220 Esterase-A4	GAL3ST3|0.119874748|47.46%
NAG	GALNT11	1	14.3	7	q34|q36.3	118880 Nonhistone chromosomal protein-2 608391 Autoimmune disease susceptibility to 2 145290 Hyperreflexia 615446 T-cell receptor beta chain variable gene cluster 615449 T-cell receptor beta chain joining gene cluster	GALNT11|0.08026316|55.1%
NAG	GALNT15	1	14.3	3	p26.3|p24.3	619623 Leucine-rich repeat neuronal protein 1	GALNT15|0.041621252|65.27%
NAG	GALNTL5	1	14.3	7	q34|q36.3	118880 Nonhistone chromosomal protein-2 608391 Autoimmune disease susceptibility to 2 145290 Hyperreflexia 615446 T-cell receptor beta chain variable gene cluster 615449 T-cell receptor beta chain joining gene cluster	GALNTL5|0.001268389|94.06%
NAG	GANAB	1	14.3	11	q11|q14.1	606049 Acromegaloid features overgrowth cleft palate and hernia 135610 Fibronectin-like-2 194633 Zinc finger protein-126 617697 CCND1 upstream intergenic DNA repair 2 noncoding 616124 Family with sequence similarity 86 member C1 pseudogene 165110 Oncogene SEA 169710 Pepsinogen A3 133220 Esterase-A4	GANAB|0.169703884|40.35%
NAG	GAREM2	1	14.3	2	p23.3|p23.2	601136 Transsuppressor of expression 2 619667 Solute carrier family 35 member F6 619682 All-trans retinoic acid-induced differentiation factor	NA
NAG	GAS2	1	14.3	11	p15.1|p11.12	606049 Acromegaloid features overgrowth cleft palate and hernia 185440 Suppression of tumorigenicity-2 140575 Heat-shock protein 90kD alpha class A member 2 pseudogene 191270 Tyrosinase-like	GAS2|0.651737613|10.04%
NAG	GASAL1	1	14.3	8	q11.1|q23.3	147860 Interferon beta-3 fibroblast 608392 Autoimmune disease susceptibility to 3 619670 ALK and LTK ligand 1 603738 Basic transcription factor 3 pseudogene 12	NA
NAG	GATAD2B	1	14.3	1	q21.1|q24.3	108420 Spermatogenic failure 2 151628 LINE retrotransposable element-2 612875 Gonadotropin-releasing hormone receptor 2 189890 tRNA asparagine-like 612970 Neuroblastoma breakpoint family member 17 pseudogene 189880 tRNA asparagine 182269 Small proline-rich protein 2C 614013 Endogenous retrovirus group K member 7 619650 VHL-like protein 619679 TSSK6-activating cochaperone 619726 Hyaluronan and proteoglycan link protein 2 157560 Minisatellite 33.6	GATAD2B|0.640929125|10.42%
NAG	GBA	1	14.3	1	q21.1|q24.3	108420 Spermatogenic failure 2 151628 LINE retrotransposable element-2 612875 Gonadotropin-releasing hormone receptor 2 189890 tRNA asparagine-like 612970 Neuroblastoma breakpoint family member 17 pseudogene 189880 tRNA asparagine 182269 Small proline-rich protein 2C 614013 Endogenous retrovirus group K member 7 619650 VHL-like protein 619679 TSSK6-activating cochaperone 619726 Hyaluronan and proteoglycan link protein 2 157560 Minisatellite 33.6	GBA|0.094305258|52.28%
NAG	GBAP1	1	14.3	1	q21.1|q24.3	108420 Spermatogenic failure 2 151628 LINE retrotransposable element-2 612875 Gonadotropin-releasing hormone receptor 2 189890 tRNA asparagine-like 612970 Neuroblastoma breakpoint family member 17 pseudogene 189880 tRNA asparagine 182269 Small proline-rich protein 2C 614013 Endogenous retrovirus group K member 7 619650 VHL-like protein 619679 TSSK6-activating cochaperone 619726 Hyaluronan and proteoglycan link protein 2 157560 Minisatellite 33.6	NA
NAG	GBX1	1	14.3	7	q34|q36.3	118880 Nonhistone chromosomal protein-2 608391 Autoimmune disease susceptibility to 2 145290 Hyperreflexia 615446 T-cell receptor beta chain variable gene cluster 615449 T-cell receptor beta chain joining gene cluster	GBX1|0.084417122|54.33%
NAG	GCGR	1	14.3	17	q25.3	138110 Glucose-6-phosphate dehydrogenase-like 610064 Opioid dependence susceptibility to 1 600720 Nitric oxide synthase 2 pseudogene 1 170200 Peptidase E 602197 Cerebellar degeneration-related autoantigen-3 603411 Effector cell protease receptor 1	GCGR|0.128470496|46.13%
NAG	GCKR	1	14.3	2	p23.3|p23.2	601136 Transsuppressor of expression 2 619667 Solute carrier family 35 member F6 619682 All-trans retinoic acid-induced differentiation factor	GCKR|0.083855811|54.46%
NAG	GDAP1	1	14.3	8	q11.1|q23.3	147860 Interferon beta-3 fibroblast 608392 Autoimmune disease susceptibility to 3 619670 ALK and LTK ligand 1 603738 Basic transcription factor 3 pseudogene 12	GDAP1|0.422399807|19.49%
NAG	GDAP2	1	14.3	1	p21.2|p11.2	108420 Spermatogenic failure 2 118943 Chymosin pseudogene 613995 NBPF member 5 pseudogene 617386 Nuclear receptor subfamily 1 group H member 5 pseudogene 619660 BCL2-like 15 618026 NOTCH2 N-terminal-like-related pseudogene	GDAP2|0.195252594|37.23%
NAG	GDF6	1	14.3	8	q11.1|q23.3	147860 Interferon beta-3 fibroblast 608392 Autoimmune disease susceptibility to 3 619670 ALK and LTK ligand 1 603738 Basic transcription factor 3 pseudogene 12	GDF6|0.469958527|17.17%
NAG	GDPD4	1	14.3	11	q11|q14.1	606049 Acromegaloid features overgrowth cleft palate and hernia 135610 Fibronectin-like-2 194633 Zinc finger protein-126 617697 CCND1 upstream intergenic DNA repair 2 noncoding 616124 Family with sequence similarity 86 member C1 pseudogene 165110 Oncogene SEA 169710 Pepsinogen A3 133220 Esterase-A4	GDPD4|0.003348907|88.01%
NAG	GDPD5	1	14.3	11	q11|q14.1	606049 Acromegaloid features overgrowth cleft palate and hernia 135610 Fibronectin-like-2 194633 Zinc finger protein-126 617697 CCND1 upstream intergenic DNA repair 2 noncoding 616124 Family with sequence similarity 86 member C1 pseudogene 165110 Oncogene SEA 169710 Pepsinogen A3 133220 Esterase-A4	GDPD5|0.159237794|41.7%
NAG	GEM	1	14.3	8	q11.1|q23.3	147860 Interferon beta-3 fibroblast 608392 Autoimmune disease susceptibility to 3 619670 ALK and LTK ligand 1 603738 Basic transcription factor 3 pseudogene 12	GEM|0.283159529|28.88%
NAG	GFPT2	1	14.3	5	q34|q35.3	619713 Cadherin-related family member 2 118840 Chromate resistance 612995 tRNA valine 1-2 189912 Transfer RNA-Pro 3-5 189913 tRNA threonine 6-1 189921 tRNA valine 1-4 612996 Transfer RNA lysine 2-4	GFPT2|0.124871701|46.65%
NAG	GGH	1	14.3	8	q11.1|q23.3	147860 Interferon beta-3 fibroblast 608392 Autoimmune disease susceptibility to 3 619670 ALK and LTK ligand 1 603738 Basic transcription factor 3 pseudogene 12	GGH|0.046991542|63.59%
NAG	GHET1	1	14.3	7	q34|q36.3	118880 Nonhistone chromosomal protein-2 608391 Autoimmune disease susceptibility to 2 145290 Hyperreflexia 615446 T-cell receptor beta chain variable gene cluster 615449 T-cell receptor beta chain joining gene cluster	NA
NAG	GHR	1	14.3	5	p13.1|p12		GHR|0.766554581|6.7%
NAG	GHRL	1	14.3	3	p26.3|p24.3	619623 Leucine-rich repeat neuronal protein 1	GHRL|0.084462878|54.33%
NAG	GHRLOS	1	14.3	3	p26.3|p24.3	619623 Leucine-rich repeat neuronal protein 1	NA
NAG	GIMAP1	1	14.3	7	q34|q36.3	118880 Nonhistone chromosomal protein-2 608391 Autoimmune disease susceptibility to 2 145290 Hyperreflexia 615446 T-cell receptor beta chain variable gene cluster 615449 T-cell receptor beta chain joining gene cluster	GIMAP1|0.002033331|90.9%
NAG	GIMAP1-GIMAP5	1	14.3	7	q34|q36.3	118880 Nonhistone chromosomal protein-2 608391 Autoimmune disease susceptibility to 2 145290 Hyperreflexia 615446 T-cell receptor beta chain variable gene cluster 615449 T-cell receptor beta chain joining gene cluster	NA
NAG	GIMAP2	1	14.3	7	q34|q36.3	118880 Nonhistone chromosomal protein-2 608391 Autoimmune disease susceptibility to 2 145290 Hyperreflexia 615446 T-cell receptor beta chain variable gene cluster 615449 T-cell receptor beta chain joining gene cluster	GIMAP2|0.001126364|94.81%
NAG	GIMAP4	1	14.3	7	q34|q36.3	118880 Nonhistone chromosomal protein-2 608391 Autoimmune disease susceptibility to 2 145290 Hyperreflexia 615446 T-cell receptor beta chain variable gene cluster 615449 T-cell receptor beta chain joining gene cluster	GIMAP4|0.001330135|93.7%
NAG	GIMAP5	1	14.3	7	q34|q36.3	118880 Nonhistone chromosomal protein-2 608391 Autoimmune disease susceptibility to 2 145290 Hyperreflexia 615446 T-cell receptor beta chain variable gene cluster 615449 T-cell receptor beta chain joining gene cluster	GIMAP5|0.001938152|91.14%
NAG	GIMAP6	1	14.3	7	q34|q36.3	118880 Nonhistone chromosomal protein-2 608391 Autoimmune disease susceptibility to 2 145290 Hyperreflexia 615446 T-cell receptor beta chain variable gene cluster 615449 T-cell receptor beta chain joining gene cluster	GIMAP6|0.000963002|95.71%
NAG	GIMAP7	1	14.3	7	q34|q36.3	118880 Nonhistone chromosomal protein-2 608391 Autoimmune disease susceptibility to 2 145290 Hyperreflexia 615446 T-cell receptor beta chain variable gene cluster 615449 T-cell receptor beta chain joining gene cluster	GIMAP7|0.000643369|97.58%
NAG	GIMAP8	1	14.3	7	q34|q36.3	118880 Nonhistone chromosomal protein-2 608391 Autoimmune disease susceptibility to 2 145290 Hyperreflexia 615446 T-cell receptor beta chain variable gene cluster 615449 T-cell receptor beta chain joining gene cluster	GIMAP8|0.001557191|92.51%
NAG	GINS4	1	14.3	8	p21.2|p11.1	147860 Interferon beta-3 fibroblast 608392 Autoimmune disease susceptibility to 3	GINS4|0.237450434|32.64%
NAG	GJA5	1	14.3	1	q21.1|q24.3	108420 Spermatogenic failure 2 151628 LINE retrotransposable element-2 612875 Gonadotropin-releasing hormone receptor 2 189890 tRNA asparagine-like 612970 Neuroblastoma breakpoint family member 17 pseudogene 189880 tRNA asparagine 182269 Small proline-rich protein 2C 614013 Endogenous retrovirus group K member 7 619650 VHL-like protein 619679 TSSK6-activating cochaperone 619726 Hyaluronan and proteoglycan link protein 2 157560 Minisatellite 33.6	GJA5|0.695639998|8.62%
NAG	GJA8	1	14.3	1	q21.1|q24.3	108420 Spermatogenic failure 2 151628 LINE retrotransposable element-2 612875 Gonadotropin-releasing hormone receptor 2 189890 tRNA asparagine-like 612970 Neuroblastoma breakpoint family member 17 pseudogene 189880 tRNA asparagine 182269 Small proline-rich protein 2C 614013 Endogenous retrovirus group K member 7 619650 VHL-like protein 619679 TSSK6-activating cochaperone 619726 Hyaluronan and proteoglycan link protein 2 157560 Minisatellite 33.6	GJA8|0.091576489|52.92%
NAG	GLB1	1	14.3	3	p24.1|p22.1	619666 Villin-like protein	GLB1|0.136925779|44.88%
NAG	GLMP	1	14.3	1	q21.1|q24.3	108420 Spermatogenic failure 2 151628 LINE retrotransposable element-2 612875 Gonadotropin-releasing hormone receptor 2 189890 tRNA asparagine-like 612970 Neuroblastoma breakpoint family member 17 pseudogene 189880 tRNA asparagine 182269 Small proline-rich protein 2C 614013 Endogenous retrovirus group K member 7 619650 VHL-like protein 619679 TSSK6-activating cochaperone 619726 Hyaluronan and proteoglycan link protein 2 157560 Minisatellite 33.6	GLMP|0.040590213|65.57%
NAG	GLT8D1	1	14.3	3	p21.31|p21.1	601994 Transfer RNA arginine	GLT8D1|0.23777886|32.62%
NAG	GLYAT	1	14.3	11	q11|q14.1	606049 Acromegaloid features overgrowth cleft palate and hernia 135610 Fibronectin-like-2 194633 Zinc finger protein-126 617697 CCND1 upstream intergenic DNA repair 2 noncoding 616124 Family with sequence similarity 86 member C1 pseudogene 165110 Oncogene SEA 169710 Pepsinogen A3 133220 Esterase-A4	GLYAT|0.02463856|71.96%
NAG	GLYATL1	1	14.3	11	q11|q14.1	606049 Acromegaloid features overgrowth cleft palate and hernia 135610 Fibronectin-like-2 194633 Zinc finger protein-126 617697 CCND1 upstream intergenic DNA repair 2 noncoding 616124 Family with sequence similarity 86 member C1 pseudogene 165110 Oncogene SEA 169710 Pepsinogen A3 133220 Esterase-A4	GLYATL1|0.00086271|96.28%
NAG	GLYATL1B	1	14.3	11	q11|q14.1	606049 Acromegaloid features overgrowth cleft palate and hernia 135610 Fibronectin-like-2 194633 Zinc finger protein-126 617697 CCND1 upstream intergenic DNA repair 2 noncoding 616124 Family with sequence similarity 86 member C1 pseudogene 165110 Oncogene SEA 169710 Pepsinogen A3 133220 Esterase-A4	NA
NAG	GLYATL2	1	14.3	11	q11|q14.1	606049 Acromegaloid features overgrowth cleft palate and hernia 135610 Fibronectin-like-2 194633 Zinc finger protein-126 617697 CCND1 upstream intergenic DNA repair 2 noncoding 616124 Family with sequence similarity 86 member C1 pseudogene 165110 Oncogene SEA 169710 Pepsinogen A3 133220 Esterase-A4	GLYATL2|0.000328807|99.31%
NAG	GLYATL3	1	14.3	6	p12.3|p12.2	122550 Corticosterone side-chain isomerase 109180 Baboon M7 virus replication 137010 F9 embryonic antigen 153435 Lymphokine-activated killer cell ligand 158050 Monkey RBC receptor 187330 Temperature sensitivity complementation cell cycle specific ts546 cells	GLYATL3|0.151334885|42.77%
NAG	GLYCTK	1	14.3	3	p21.31|p21.1	601994 Transfer RNA arginine	GLYCTK|0.07858393|55.51%
NAG	GLYCTK-AS1	1	14.3	3	p21.31|p21.1	601994 Transfer RNA arginine	NA
NAG	GMCL2	1	14.3	5	q34|q35.3	619713 Cadherin-related family member 2 118840 Chromate resistance 612995 tRNA valine 1-2 189912 Transfer RNA-Pro 3-5 189913 tRNA threonine 6-1 189921 tRNA valine 1-4 612996 Transfer RNA lysine 2-4	NA
NAG	GMPPB	1	14.3	3	p21.31|p21.1	601994 Transfer RNA arginine	GMPPB|0.248151066|31.69%
NAG	GNAI2	1	14.3	3	p21.31|p21.1	601994 Transfer RNA arginine	GNAI2|0.673459922|9.28%
NAG	GNAI3	1	14.3	1	p21.2|p11.2	108420 Spermatogenic failure 2 118943 Chymosin pseudogene 613995 NBPF member 5 pseudogene 617386 Nuclear receptor subfamily 1 group H member 5 pseudogene 619660 BCL2-like 15 618026 NOTCH2 N-terminal-like-related pseudogene	GNAI3|0.812894507|5.51%
NAG	GNAT1	1	14.3	3	p21.31|p21.1	601994 Transfer RNA arginine	GNAT1|0.460739198|17.64%
NAG	GNAT2	1	14.3	1	p21.2|p11.2	108420 Spermatogenic failure 2 118943 Chymosin pseudogene 613995 NBPF member 5 pseudogene 617386 Nuclear receptor subfamily 1 group H member 5 pseudogene 619660 BCL2-like 15 618026 NOTCH2 N-terminal-like-related pseudogene	GNAT2|0.365027699|23.09%
NAG	GNG3	1	14.3	11	q11|q14.1	606049 Acromegaloid features overgrowth cleft palate and hernia 135610 Fibronectin-like-2 194633 Zinc finger protein-126 617697 CCND1 upstream intergenic DNA repair 2 noncoding 616124 Family with sequence similarity 86 member C1 pseudogene 165110 Oncogene SEA 169710 Pepsinogen A3 133220 Esterase-A4	GNG3|0.496125703|16.02%
NAG	GNL3	1	14.3	3	p21.31|p21.1	601994 Transfer RNA arginine	GNL3|0.156229255|42.12%
NAG	GNRH1	1	14.3	8	p21.2|p11.1	147860 Interferon beta-3 fibroblast 608392 Autoimmune disease susceptibility to 3	GNRH1|0.713821267|8.16%
NAG	GNRHR2	1	14.3	1	q21.1|q24.3	108420 Spermatogenic failure 2 151628 LINE retrotransposable element-2 612875 Gonadotropin-releasing hormone receptor 2 189890 tRNA asparagine-like 612970 Neuroblastoma breakpoint family member 17 pseudogene 189880 tRNA asparagine 182269 Small proline-rich protein 2C 614013 Endogenous retrovirus group K member 7 619650 VHL-like protein 619679 TSSK6-activating cochaperone 619726 Hyaluronan and proteoglycan link protein 2 157560 Minisatellite 33.6	NA
NAG	GOLGA2P9	1	14.3	19	p12|p11	120050 Coxsackie virus B3 sensitivity 603979 Zinc finger protein-97 603976 Zinc finger protein-94 603992 Zinc finger protein-110 603993 Zinc finger protein-111 603995 Zinc finger protein-113 603997 Zinc finger protein-118 603998 Zinc finger protein-119 603999 Zinc finger protein-120 604000 Zinc finger protein-122	NA
NAG	GOLGA4	1	14.3	3	p24.1|p22.1	619666 Villin-like protein	GOLGA4|0.080020793|55.16%
NAG	GOLGA7	1	14.3	8	p21.2|p11.1	147860 Interferon beta-3 fibroblast 608392 Autoimmune disease susceptibility to 3	GOLGA7|0.357383143|23.64%
NAG	GOLPH3L	1	14.3	1	q21.1|q24.3	108420 Spermatogenic failure 2 151628 LINE retrotransposable element-2 612875 Gonadotropin-releasing hormone receptor 2 189890 tRNA asparagine-like 612970 Neuroblastoma breakpoint family member 17 pseudogene 189880 tRNA asparagine 182269 Small proline-rich protein 2C 614013 Endogenous retrovirus group K member 7 619650 VHL-like protein 619679 TSSK6-activating cochaperone 619726 Hyaluronan and proteoglycan link protein 2 157560 Minisatellite 33.6	GOLPH3L|0.333080538|25.24%
NAG	GON4L	1	14.3	1	q21.1|q24.3	108420 Spermatogenic failure 2 151628 LINE retrotransposable element-2 612875 Gonadotropin-releasing hormone receptor 2 189890 tRNA asparagine-like 612970 Neuroblastoma breakpoint family member 17 pseudogene 189880 tRNA asparagine 182269 Small proline-rich protein 2C 614013 Endogenous retrovirus group K member 7 619650 VHL-like protein 619679 TSSK6-activating cochaperone 619726 Hyaluronan and proteoglycan link protein 2 157560 Minisatellite 33.6	GON4L|0.039108686|66.06%
NAG	GOPC	1	14.3	6	q22.1	109180 Baboon M7 virus replication 137010 F9 embryonic antigen 153435 Lymphokine-activated killer cell ligand 158050 Monkey RBC receptor 187330 Temperature sensitivity complementation cell cycle specific ts546 cells	GOPC|0.446247849|18.34%
NAG	GORAB	1	14.3	1	q21.1|q24.3	108420 Spermatogenic failure 2 151628 LINE retrotransposable element-2 612875 Gonadotropin-releasing hormone receptor 2 189890 tRNA asparagine-like 612970 Neuroblastoma breakpoint family member 17 pseudogene 189880 tRNA asparagine 182269 Small proline-rich protein 2C 614013 Endogenous retrovirus group K member 7 619650 VHL-like protein 619679 TSSK6-activating cochaperone 619726 Hyaluronan and proteoglycan link protein 2 157560 Minisatellite 33.6	GORAB|0.070011609|57.49%
NAG	GORAB-AS1	1	14.3	1	q21.1|q24.3	108420 Spermatogenic failure 2 151628 LINE retrotransposable element-2 612875 Gonadotropin-releasing hormone receptor 2 189890 tRNA asparagine-like 612970 Neuroblastoma breakpoint family member 17 pseudogene 189880 tRNA asparagine 182269 Small proline-rich protein 2C 614013 Endogenous retrovirus group K member 7 619650 VHL-like protein 619679 TSSK6-activating cochaperone 619726 Hyaluronan and proteoglycan link protein 2 157560 Minisatellite 33.6	NA
NAG	GORASP1	1	14.3	3	p24.1|p22.1	619666 Villin-like protein	GORASP1|0.023876335|72.26%
NAG	GOT1L1	1	14.3	8	p21.2|p11.1	147860 Interferon beta-3 fibroblast 608392 Autoimmune disease susceptibility to 3	GOT1L1|0.010841827|80.22%
NAG	GPA33	1	14.3	1	q21.1|q24.3	108420 Spermatogenic failure 2 151628 LINE retrotransposable element-2 612875 Gonadotropin-releasing hormone receptor 2 189890 tRNA asparagine-like 612970 Neuroblastoma breakpoint family member 17 pseudogene 189880 tRNA asparagine 182269 Small proline-rich protein 2C 614013 Endogenous retrovirus group K member 7 619650 VHL-like protein 619679 TSSK6-activating cochaperone 619726 Hyaluronan and proteoglycan link protein 2 157560 Minisatellite 33.6	GPA33|0.003404683|87.93%
NAG	GPALPP1	1	14.3	13	q13.3|q22.1	194370 X-ray sensitivity 608857 Cutaneous T-cell lymphoma-associated antigen 3	GPALPP1|0.157559563|41.93%
NAG	GPAT2	1	14.3	2	q11.1|q11.2	601136 Transsuppressor of expression 2	GPAT2|0.051684905|62.15%
NAG	GPAT4	1	14.3	8	p21.2|p11.1	147860 Interferon beta-3 fibroblast 608392 Autoimmune disease susceptibility to 3	NA
NAG	GPATCH4	1	14.3	1	q21.1|q24.3	108420 Spermatogenic failure 2 151628 LINE retrotransposable element-2 612875 Gonadotropin-releasing hormone receptor 2 189890 tRNA asparagine-like 612970 Neuroblastoma breakpoint family member 17 pseudogene 189880 tRNA asparagine 182269 Small proline-rich protein 2C 614013 Endogenous retrovirus group K member 7 619650 VHL-like protein 619679 TSSK6-activating cochaperone 619726 Hyaluronan and proteoglycan link protein 2 157560 Minisatellite 33.6	GPATCH4|0.009985342|80.84%
NAG	GPD1L	1	14.3	3	p24.1|p22.1	619666 Villin-like protein	GPD1L|0.176495089|39.46%
NAG	GPHA2	1	14.3	11	q11|q14.1	606049 Acromegaloid features overgrowth cleft palate and hernia 135610 Fibronectin-like-2 194633 Zinc finger protein-126 617697 CCND1 upstream intergenic DNA repair 2 noncoding 616124 Family with sequence similarity 86 member C1 pseudogene 165110 Oncogene SEA 169710 Pepsinogen A3 133220 Esterase-A4	GPHA2|0.054504705|61.33%
NAG	GPN1	1	14.3	2	p23.3|p23.2	601136 Transsuppressor of expression 2 619667 Solute carrier family 35 member F6 619682 All-trans retinoic acid-induced differentiation factor	GPN1|0.629274927|10.79%
NAG	GPR137	1	14.3	11	q11|q14.1	606049 Acromegaloid features overgrowth cleft palate and hernia 135610 Fibronectin-like-2 194633 Zinc finger protein-126 617697 CCND1 upstream intergenic DNA repair 2 noncoding 616124 Family with sequence similarity 86 member C1 pseudogene 165110 Oncogene SEA 169710 Pepsinogen A3 133220 Esterase-A4	GPR137|0.100322562|51.1%
NAG	GPR152	1	14.3	11	q11|q14.1	606049 Acromegaloid features overgrowth cleft palate and hernia 135610 Fibronectin-like-2 194633 Zinc finger protein-126 617697 CCND1 upstream intergenic DNA repair 2 noncoding 616124 Family with sequence similarity 86 member C1 pseudogene 165110 Oncogene SEA 169710 Pepsinogen A3 133220 Esterase-A4	GPR152|0.012565724|78.86%
NAG	GPR161	1	14.3	1	q21.1|q24.3	108420 Spermatogenic failure 2 151628 LINE retrotransposable element-2 612875 Gonadotropin-releasing hormone receptor 2 189890 tRNA asparagine-like 612970 Neuroblastoma breakpoint family member 17 pseudogene 189880 tRNA asparagine 182269 Small proline-rich protein 2C 614013 Endogenous retrovirus group K member 7 619650 VHL-like protein 619679 TSSK6-activating cochaperone 619726 Hyaluronan and proteoglycan link protein 2 157560 Minisatellite 33.6	GPR161|0.093362392|52.52%
NAG	GPR61	1	14.3	1	p21.2|p11.2	108420 Spermatogenic failure 2 118943 Chymosin pseudogene 613995 NBPF member 5 pseudogene 617386 Nuclear receptor subfamily 1 group H member 5 pseudogene 619660 BCL2-like 15 618026 NOTCH2 N-terminal-like-related pseudogene	GPR61|0.406248775|20.42%
NAG	GPR62	1	14.3	3	p21.31|p21.1	601994 Transfer RNA arginine	GPR62|0.020482563|73.93%
NAG	GPR89A	1	14.3	1	q21.1|q24.3	108420 Spermatogenic failure 2 151628 LINE retrotransposable element-2 612875 Gonadotropin-releasing hormone receptor 2 189890 tRNA asparagine-like 612970 Neuroblastoma breakpoint family member 17 pseudogene 189880 tRNA asparagine 182269 Small proline-rich protein 2C 614013 Endogenous retrovirus group K member 7 619650 VHL-like protein 619679 TSSK6-activating cochaperone 619726 Hyaluronan and proteoglycan link protein 2 157560 Minisatellite 33.6	GPR89A|0.110529083|49.11%
NAG	GPR89B	1	14.3	1	q21.1|q24.3	108420 Spermatogenic failure 2 151628 LINE retrotransposable element-2 612875 Gonadotropin-releasing hormone receptor 2 189890 tRNA asparagine-like 612970 Neuroblastoma breakpoint family member 17 pseudogene 189880 tRNA asparagine 182269 Small proline-rich protein 2C 614013 Endogenous retrovirus group K member 7 619650 VHL-like protein 619679 TSSK6-activating cochaperone 619726 Hyaluronan and proteoglycan link protein 2 157560 Minisatellite 33.6	GPR89B|0.056066347|60.9%
NAG	GPRC6A	1	14.3	6	q22.1	109180 Baboon M7 virus replication 137010 F9 embryonic antigen 153435 Lymphokine-activated killer cell ligand 158050 Monkey RBC receptor 187330 Temperature sensitivity complementation cell cycle specific ts546 cells	GPRC6A|0.071452609|57.11%
NAG	GPRIN1	1	14.3	5	q34|q35.3	619713 Cadherin-related family member 2 118840 Chromate resistance 612995 tRNA valine 1-2 189912 Transfer RNA-Pro 3-5 189913 tRNA threonine 6-1 189921 tRNA valine 1-4 612996 Transfer RNA lysine 2-4	GPRIN1|0.005233578|85.54%
NAG	GPS1	1	14.3	17	q25.3	138110 Glucose-6-phosphate dehydrogenase-like 610064 Opioid dependence susceptibility to 1 600720 Nitric oxide synthase 2 pseudogene 1 170200 Peptidase E 602197 Cerebellar degeneration-related autoantigen-3 603411 Effector cell protease receptor 1	GPS1|0.157215999|42%
NAG	GPSM2	1	14.3	1	p21.2|p11.2	108420 Spermatogenic failure 2 118943 Chymosin pseudogene 613995 NBPF member 5 pseudogene 617386 Nuclear receptor subfamily 1 group H member 5 pseudogene 619660 BCL2-like 15 618026 NOTCH2 N-terminal-like-related pseudogene	GPSM2|0.393757706|21.15%
NAG	GPX1	1	14.3	3	p21.31|p21.1	601994 Transfer RNA arginine	GPX1|0.756845833|6.93%
NAG	GRHL2	1	14.3	8	q11.1|q23.3	147860 Interferon beta-3 fibroblast 608392 Autoimmune disease susceptibility to 3 619670 ALK and LTK ligand 1 603738 Basic transcription factor 3 pseudogene 12	GRHL2|0.351690809|23.98%
NAG	GRIP2	1	14.3	3	p26.3|p24.3	619623 Leucine-rich repeat neuronal protein 1	NA
NAG	GRK2	1	14.3	11	q11|q14.1	606049 Acromegaloid features overgrowth cleft palate and hernia 135610 Fibronectin-like-2 194633 Zinc finger protein-126 617697 CCND1 upstream intergenic DNA repair 2 noncoding 616124 Family with sequence similarity 86 member C1 pseudogene 165110 Oncogene SEA 169710 Pepsinogen A3 133220 Esterase-A4	NA
NAG	GRK6	1	14.3	5	q34|q35.3	619713 Cadherin-related family member 2 118840 Chromate resistance 612995 tRNA valine 1-2 189912 Transfer RNA-Pro 3-5 189913 tRNA threonine 6-1 189921 tRNA valine 1-4 612996 Transfer RNA lysine 2-4	GRK6|0.367429935|22.91%
NAG	GRM2	1	14.3	3	p21.31|p21.1	601994 Transfer RNA arginine	GRM2|0.283816283|28.82%
NAG	GRM6	1	14.3	5	q34|q35.3	619713 Cadherin-related family member 2 118840 Chromate resistance 612995 tRNA valine 1-2 189912 Transfer RNA-Pro 3-5 189913 tRNA threonine 6-1 189921 tRNA valine 1-4 612996 Transfer RNA lysine 2-4	GRM6|0.079450762|55.3%
NAG	GRM7	1	14.3	3	p26.3|p24.3	619623 Leucine-rich repeat neuronal protein 1	GRM7|0.691014727|8.74%
NAG	GRM7-AS1	1	14.3	3	p26.3|p24.3	619623 Leucine-rich repeat neuronal protein 1	NA
NAG	GRM7-AS2	1	14.3	3	p26.3|p24.3	619623 Leucine-rich repeat neuronal protein 1	NA
NAG	GRM7-AS3	1	14.3	3	p26.3|p24.3	619623 Leucine-rich repeat neuronal protein 1	NA
NAG	GSR	1	14.3	8	p21.2|p11.1	147860 Interferon beta-3 fibroblast 608392 Autoimmune disease susceptibility to 3	GSR|0.161097645|41.41%
NAG	GSTM1	1	14.3	1	p21.2|p11.2	108420 Spermatogenic failure 2 118943 Chymosin pseudogene 613995 NBPF member 5 pseudogene 617386 Nuclear receptor subfamily 1 group H member 5 pseudogene 619660 BCL2-like 15 618026 NOTCH2 N-terminal-like-related pseudogene	GSTM1|0.029541883|69.59%
NAG	GSTM2	1	14.3	1	p21.2|p11.2	108420 Spermatogenic failure 2 118943 Chymosin pseudogene 613995 NBPF member 5 pseudogene 617386 Nuclear receptor subfamily 1 group H member 5 pseudogene 619660 BCL2-like 15 618026 NOTCH2 N-terminal-like-related pseudogene	GSTM2|0.013764384|78.03%
NAG	GSTM3	1	14.3	1	p21.2|p11.2	108420 Spermatogenic failure 2 118943 Chymosin pseudogene 613995 NBPF member 5 pseudogene 617386 Nuclear receptor subfamily 1 group H member 5 pseudogene 619660 BCL2-like 15 618026 NOTCH2 N-terminal-like-related pseudogene	GSTM3|0.140066713|44.38%
NAG	GSTM4	1	14.3	1	p21.2|p11.2	108420 Spermatogenic failure 2 118943 Chymosin pseudogene 613995 NBPF member 5 pseudogene 617386 Nuclear receptor subfamily 1 group H member 5 pseudogene 619660 BCL2-like 15 618026 NOTCH2 N-terminal-like-related pseudogene	GSTM4|0.014282259|77.63%
NAG	GSTM5	1	14.3	1	p21.2|p11.2	108420 Spermatogenic failure 2 118943 Chymosin pseudogene 613995 NBPF member 5 pseudogene 617386 Nuclear receptor subfamily 1 group H member 5 pseudogene 619660 BCL2-like 15 618026 NOTCH2 N-terminal-like-related pseudogene	GSTM5|0.009497757|81.28%
NAG	GSTP1	1	14.3	11	q11|q14.1	606049 Acromegaloid features overgrowth cleft palate and hernia 135610 Fibronectin-like-2 194633 Zinc finger protein-126 617697 CCND1 upstream intergenic DNA repair 2 noncoding 616124 Family with sequence similarity 86 member C1 pseudogene 165110 Oncogene SEA 169710 Pepsinogen A3 133220 Esterase-A4	GSTP1|0.202165152|36.51%
NAG	GTF2E2	1	14.3	8	p21.2|p11.1	147860 Interferon beta-3 fibroblast 608392 Autoimmune disease susceptibility to 3	GTF2E2|0.508674237|15.44%
NAG	GTF2F2	1	14.3	13	q13.3|q22.1	194370 X-ray sensitivity 608857 Cutaneous T-cell lymphoma-associated antigen 3	GTF2F2|0.546212913|13.91%
NAG	GTF2H1	1	14.3	11	p15.1|p11.12	606049 Acromegaloid features overgrowth cleft palate and hernia 185440 Suppression of tumorigenicity-2 140575 Heat-shock protein 90kD alpha class A member 2 pseudogene 191270 Tyrosinase-like	GTF2H1|0.696470322|8.6%
NAG	GTF3C2	1	14.3	2	p23.3|p23.2	601136 Transsuppressor of expression 2 619667 Solute carrier family 35 member F6 619682 All-trans retinoic acid-induced differentiation factor	GTF3C2|0.149918931|43.04%
NAG	GTF3C2-AS1	1	14.3	2	p23.3|p23.2	601136 Transsuppressor of expression 2 619667 Solute carrier family 35 member F6 619682 All-trans retinoic acid-induced differentiation factor	NA
NAG	GUCY1B2	1	14.3	13	q13.3|q22.1	194370 X-ray sensitivity 608857 Cutaneous T-cell lymphoma-associated antigen 3	NA
NAG	GUCY2EP	1	14.3	11	q11|q14.1	606049 Acromegaloid features overgrowth cleft palate and hernia 135610 Fibronectin-like-2 194633 Zinc finger protein-126 617697 CCND1 upstream intergenic DNA repair 2 noncoding 616124 Family with sequence similarity 86 member C1 pseudogene 165110 Oncogene SEA 169710 Pepsinogen A3 133220 Esterase-A4	NA
NAG	GUSBP1	1	14.3	5	p14.3|p13.3	157960 Moloney leukemia virus integration site-2	NA
NAG	GVQW3	1	14.3	11	q11|q14.1	606049 Acromegaloid features overgrowth cleft palate and hernia 135610 Fibronectin-like-2 194633 Zinc finger protein-126 617697 CCND1 upstream intergenic DNA repair 2 noncoding 616124 Family with sequence similarity 86 member C1 pseudogene 165110 Oncogene SEA 169710 Pepsinogen A3 133220 Esterase-A4	NA
NAG	H2AC18	1	14.3	1	q21.1|q24.3	108420 Spermatogenic failure 2 151628 LINE retrotransposable element-2 612875 Gonadotropin-releasing hormone receptor 2 189890 tRNA asparagine-like 612970 Neuroblastoma breakpoint family member 17 pseudogene 189880 tRNA asparagine 182269 Small proline-rich protein 2C 614013 Endogenous retrovirus group K member 7 619650 VHL-like protein 619679 TSSK6-activating cochaperone 619726 Hyaluronan and proteoglycan link protein 2 157560 Minisatellite 33.6	NA
NAG	H2AC19	1	14.3	1	q21.1|q24.3	108420 Spermatogenic failure 2 151628 LINE retrotransposable element-2 612875 Gonadotropin-releasing hormone receptor 2 189890 tRNA asparagine-like 612970 Neuroblastoma breakpoint family member 17 pseudogene 189880 tRNA asparagine 182269 Small proline-rich protein 2C 614013 Endogenous retrovirus group K member 7 619650 VHL-like protein 619679 TSSK6-activating cochaperone 619726 Hyaluronan and proteoglycan link protein 2 157560 Minisatellite 33.6	NA
NAG	H2AC20	1	14.3	1	q21.1|q24.3	108420 Spermatogenic failure 2 151628 LINE retrotransposable element-2 612875 Gonadotropin-releasing hormone receptor 2 189890 tRNA asparagine-like 612970 Neuroblastoma breakpoint family member 17 pseudogene 189880 tRNA asparagine 182269 Small proline-rich protein 2C 614013 Endogenous retrovirus group K member 7 619650 VHL-like protein 619679 TSSK6-activating cochaperone 619726 Hyaluronan and proteoglycan link protein 2 157560 Minisatellite 33.6	NA
NAG	H2AC21	1	14.3	1	q21.1|q24.3	108420 Spermatogenic failure 2 151628 LINE retrotransposable element-2 612875 Gonadotropin-releasing hormone receptor 2 189890 tRNA asparagine-like 612970 Neuroblastoma breakpoint family member 17 pseudogene 189880 tRNA asparagine 182269 Small proline-rich protein 2C 614013 Endogenous retrovirus group K member 7 619650 VHL-like protein 619679 TSSK6-activating cochaperone 619726 Hyaluronan and proteoglycan link protein 2 157560 Minisatellite 33.6	NA
NAG	H2BC18	1	14.3	1	q21.1|q24.3	108420 Spermatogenic failure 2 151628 LINE retrotransposable element-2 612875 Gonadotropin-releasing hormone receptor 2 189890 tRNA asparagine-like 612970 Neuroblastoma breakpoint family member 17 pseudogene 189880 tRNA asparagine 182269 Small proline-rich protein 2C 614013 Endogenous retrovirus group K member 7 619650 VHL-like protein 619679 TSSK6-activating cochaperone 619726 Hyaluronan and proteoglycan link protein 2 157560 Minisatellite 33.6	NA
NAG	H2BC20P	1	14.3	1	q21.1|q24.3	108420 Spermatogenic failure 2 151628 LINE retrotransposable element-2 612875 Gonadotropin-releasing hormone receptor 2 189890 tRNA asparagine-like 612970 Neuroblastoma breakpoint family member 17 pseudogene 189880 tRNA asparagine 182269 Small proline-rich protein 2C 614013 Endogenous retrovirus group K member 7 619650 VHL-like protein 619679 TSSK6-activating cochaperone 619726 Hyaluronan and proteoglycan link protein 2 157560 Minisatellite 33.6	NA
NAG	H2BC21	1	14.3	1	q21.1|q24.3	108420 Spermatogenic failure 2 151628 LINE retrotransposable element-2 612875 Gonadotropin-releasing hormone receptor 2 189890 tRNA asparagine-like 612970 Neuroblastoma breakpoint family member 17 pseudogene 189880 tRNA asparagine 182269 Small proline-rich protein 2C 614013 Endogenous retrovirus group K member 7 619650 VHL-like protein 619679 TSSK6-activating cochaperone 619726 Hyaluronan and proteoglycan link protein 2 157560 Minisatellite 33.6	NA
NAG	H2BE1	1	14.3	7	q34|q36.3	118880 Nonhistone chromosomal protein-2 608391 Autoimmune disease susceptibility to 2 145290 Hyperreflexia 615446 T-cell receptor beta chain variable gene cluster 615449 T-cell receptor beta chain joining gene cluster	NA
NAG	H2BP1	1	14.3	1	p21.2|p11.2	108420 Spermatogenic failure 2 118943 Chymosin pseudogene 613995 NBPF member 5 pseudogene 617386 Nuclear receptor subfamily 1 group H member 5 pseudogene 619660 BCL2-like 15 618026 NOTCH2 N-terminal-like-related pseudogene	NA
NAG	H3C13	1	14.3	1	q21.1|q24.3	108420 Spermatogenic failure 2 151628 LINE retrotransposable element-2 612875 Gonadotropin-releasing hormone receptor 2 189890 tRNA asparagine-like 612970 Neuroblastoma breakpoint family member 17 pseudogene 189880 tRNA asparagine 182269 Small proline-rich protein 2C 614013 Endogenous retrovirus group K member 7 619650 VHL-like protein 619679 TSSK6-activating cochaperone 619726 Hyaluronan and proteoglycan link protein 2 157560 Minisatellite 33.6	NA
NAG	H3C14	1	14.3	1	q21.1|q24.3	108420 Spermatogenic failure 2 151628 LINE retrotransposable element-2 612875 Gonadotropin-releasing hormone receptor 2 189890 tRNA asparagine-like 612970 Neuroblastoma breakpoint family member 17 pseudogene 189880 tRNA asparagine 182269 Small proline-rich protein 2C 614013 Endogenous retrovirus group K member 7 619650 VHL-like protein 619679 TSSK6-activating cochaperone 619726 Hyaluronan and proteoglycan link protein 2 157560 Minisatellite 33.6	NA
NAG	H3C15	1	14.3	1	q21.1|q24.3	108420 Spermatogenic failure 2 151628 LINE retrotransposable element-2 612875 Gonadotropin-releasing hormone receptor 2 189890 tRNA asparagine-like 612970 Neuroblastoma breakpoint family member 17 pseudogene 189880 tRNA asparagine 182269 Small proline-rich protein 2C 614013 Endogenous retrovirus group K member 7 619650 VHL-like protein 619679 TSSK6-activating cochaperone 619726 Hyaluronan and proteoglycan link protein 2 157560 Minisatellite 33.6	NA
NAG	H3P4	1	14.3	1	p21.2|p11.2	108420 Spermatogenic failure 2 118943 Chymosin pseudogene 613995 NBPF member 5 pseudogene 617386 Nuclear receptor subfamily 1 group H member 5 pseudogene 619660 BCL2-like 15 618026 NOTCH2 N-terminal-like-related pseudogene	NA
NAG	H4C14	1	14.3	1	q21.1|q24.3	108420 Spermatogenic failure 2 151628 LINE retrotransposable element-2 612875 Gonadotropin-releasing hormone receptor 2 189890 tRNA asparagine-like 612970 Neuroblastoma breakpoint family member 17 pseudogene 189880 tRNA asparagine 182269 Small proline-rich protein 2C 614013 Endogenous retrovirus group K member 7 619650 VHL-like protein 619679 TSSK6-activating cochaperone 619726 Hyaluronan and proteoglycan link protein 2 157560 Minisatellite 33.6	NA
NAG	H4C15	1	14.3	1	q21.1|q24.3	108420 Spermatogenic failure 2 151628 LINE retrotransposable element-2 612875 Gonadotropin-releasing hormone receptor 2 189890 tRNA asparagine-like 612970 Neuroblastoma breakpoint family member 17 pseudogene 189880 tRNA asparagine 182269 Small proline-rich protein 2C 614013 Endogenous retrovirus group K member 7 619650 VHL-like protein 619679 TSSK6-activating cochaperone 619726 Hyaluronan and proteoglycan link protein 2 157560 Minisatellite 33.6	NA
NAG	HACL1	1	14.3	3	p26.3|p24.3	619623 Leucine-rich repeat neuronal protein 1	HACL1|0.127678735|46.24%
NAG	HADHA	1	14.3	2	p23.3|p23.2	601136 Transsuppressor of expression 2 619667 Solute carrier family 35 member F6 619682 All-trans retinoic acid-induced differentiation factor	HADHA|0.294513459|28.08%
NAG	HADHB	1	14.3	2	p23.3|p23.2	601136 Transsuppressor of expression 2 619667 Solute carrier family 35 member F6 619682 All-trans retinoic acid-induced differentiation factor	HADHB|0.207953227|35.81%
NAG	HAO2	1	14.3	1	p21.2|p11.2	108420 Spermatogenic failure 2 118943 Chymosin pseudogene 613995 NBPF member 5 pseudogene 617386 Nuclear receptor subfamily 1 group H member 5 pseudogene 619660 BCL2-like 15 618026 NOTCH2 N-terminal-like-related pseudogene	HAO2|0.02847375|70.2%
NAG	HAO2-IT1	1	14.3	1	p21.2|p11.2	108420 Spermatogenic failure 2 118943 Chymosin pseudogene 613995 NBPF member 5 pseudogene 617386 Nuclear receptor subfamily 1 group H member 5 pseudogene 619660 BCL2-like 15 618026 NOTCH2 N-terminal-like-related pseudogene	NA
NAG	HAPLN2	1	14.3	1	q21.1|q24.3	108420 Spermatogenic failure 2 151628 LINE retrotransposable element-2 612875 Gonadotropin-releasing hormone receptor 2 189890 tRNA asparagine-like 612970 Neuroblastoma breakpoint family member 17 pseudogene 189880 tRNA asparagine 182269 Small proline-rich protein 2C 614013 Endogenous retrovirus group K member 7 619650 VHL-like protein 619679 TSSK6-activating cochaperone 619726 Hyaluronan and proteoglycan link protein 2 157560 Minisatellite 33.6	HAPLN2|0.063237433|59.05%
NAG	HAVCR1P1	1	14.3	19	p12|p11	120050 Coxsackie virus B3 sensitivity 603979 Zinc finger protein-97 603976 Zinc finger protein-94 603992 Zinc finger protein-110 603993 Zinc finger protein-111 603995 Zinc finger protein-113 603997 Zinc finger protein-118 603998 Zinc finger protein-119 603999 Zinc finger protein-120 604000 Zinc finger protein-122	NA
NAG	HAX1	1	14.3	1	q21.1|q24.3	108420 Spermatogenic failure 2 151628 LINE retrotransposable element-2 612875 Gonadotropin-releasing hormone receptor 2 189890 tRNA asparagine-like 612970 Neuroblastoma breakpoint family member 17 pseudogene 189880 tRNA asparagine 182269 Small proline-rich protein 2C 614013 Endogenous retrovirus group K member 7 619650 VHL-like protein 619679 TSSK6-activating cochaperone 619726 Hyaluronan and proteoglycan link protein 2 157560 Minisatellite 33.6	HAX1|0.4453463|18.41%
NAG	HCN3	1	14.3	1	q21.1|q24.3	108420 Spermatogenic failure 2 151628 LINE retrotransposable element-2 612875 Gonadotropin-releasing hormone receptor 2 189890 tRNA asparagine-like 612970 Neuroblastoma breakpoint family member 17 pseudogene 189880 tRNA asparagine 182269 Small proline-rich protein 2C 614013 Endogenous retrovirus group K member 7 619650 VHL-like protein 619679 TSSK6-activating cochaperone 619726 Hyaluronan and proteoglycan link protein 2 157560 Minisatellite 33.6	HCN3|0.213810283|35.14%
NAG	HDAC11	1	14.3	3	p26.3|p24.3	619623 Leucine-rich repeat neuronal protein 1	HDAC11|0.107712789|49.65%
NAG	HDAC11-AS1	1	14.3	3	p26.3|p24.3	619623 Leucine-rich repeat neuronal protein 1	NA
NAG	HDGF	1	14.3	1	q21.1|q24.3	108420 Spermatogenic failure 2 151628 LINE retrotransposable element-2 612875 Gonadotropin-releasing hormone receptor 2 189890 tRNA asparagine-like 612970 Neuroblastoma breakpoint family member 17 pseudogene 189880 tRNA asparagine 182269 Small proline-rich protein 2C 614013 Endogenous retrovirus group K member 7 619650 VHL-like protein 619679 TSSK6-activating cochaperone 619726 Hyaluronan and proteoglycan link protein 2 157560 Minisatellite 33.6	HDGF|0.103060416|50.59%
NAG	HEIH	1	14.3	5	q34|q35.3	619713 Cadherin-related family member 2 118840 Chromate resistance 612995 tRNA valine 1-2 189912 Transfer RNA-Pro 3-5 189913 tRNA threonine 6-1 189921 tRNA valine 1-4 612996 Transfer RNA lysine 2-4	NA
NAG	HEMK1	1	14.3	3	p21.31|p21.1	601994 Transfer RNA arginine	HEMK1|0.0959122|51.96%
NAG	HENMT1	1	14.3	1	p21.2|p11.2	108420 Spermatogenic failure 2 118943 Chymosin pseudogene 613995 NBPF member 5 pseudogene 617386 Nuclear receptor subfamily 1 group H member 5 pseudogene 619660 BCL2-like 15 618026 NOTCH2 N-terminal-like-related pseudogene	HENMT1|0.003353734|87.99%
NAG	HEXD	1	14.3	17	q25.3	138110 Glucose-6-phosphate dehydrogenase-like 610064 Opioid dependence susceptibility to 1 600720 Nitric oxide synthase 2 pseudogene 1 170200 Peptidase E 602197 Cerebellar degeneration-related autoantigen-3 603411 Effector cell protease receptor 1	NA
NAG	HEY1	1	14.3	8	q11.1|q23.3	147860 Interferon beta-3 fibroblast 608392 Autoimmune disease susceptibility to 3 619670 ALK and LTK ligand 1 603738 Basic transcription factor 3 pseudogene 12	HEY1|0.75529363|6.96%
NAG	HGS	1	14.3	17	q25.3	138110 Glucose-6-phosphate dehydrogenase-like 610064 Opioid dependence susceptibility to 1 600720 Nitric oxide synthase 2 pseudogene 1 170200 Peptidase E 602197 Cerebellar degeneration-related autoantigen-3 603411 Effector cell protease receptor 1	HGS|0.175136436|39.63%
NAG	HGSNAT	1	14.3	8	p21.2|p11.1	147860 Interferon beta-3 fibroblast 608392 Autoimmune disease susceptibility to 3	HGSNAT|0.0322394|68.49%
NAG	HIGD2A	1	14.3	5	q34|q35.3	619713 Cadherin-related family member 2 118840 Chromate resistance 612995 tRNA valine 1-2 189912 Transfer RNA-Pro 3-5 189913 tRNA threonine 6-1 189921 tRNA valine 1-4 612996 Transfer RNA lysine 2-4	HIGD2A|0.066700779|58.22%
NAG	HIPK1	1	14.3	1	p21.2|p11.2	108420 Spermatogenic failure 2 118943 Chymosin pseudogene 613995 NBPF member 5 pseudogene 617386 Nuclear receptor subfamily 1 group H member 5 pseudogene 619660 BCL2-like 15 618026 NOTCH2 N-terminal-like-related pseudogene	HIPK1|0.526134555|14.72%
NAG	HIPK1-AS1	1	14.3	1	p21.2|p11.2	108420 Spermatogenic failure 2 118943 Chymosin pseudogene 613995 NBPF member 5 pseudogene 617386 Nuclear receptor subfamily 1 group H member 5 pseudogene 619660 BCL2-like 15 618026 NOTCH2 N-terminal-like-related pseudogene	NA
NAG	HIPK3	1	14.3	11	p15.1|p11.12	606049 Acromegaloid features overgrowth cleft palate and hernia 185440 Suppression of tumorigenicity-2 140575 Heat-shock protein 90kD alpha class A member 2 pseudogene 191270 Tyrosinase-like	HIPK3|0.617601607|11.17%
NAG	HJV	1	14.3	1	q21.1|q24.3	108420 Spermatogenic failure 2 151628 LINE retrotransposable element-2 612875 Gonadotropin-releasing hormone receptor 2 189890 tRNA asparagine-like 612970 Neuroblastoma breakpoint family member 17 pseudogene 189880 tRNA asparagine 182269 Small proline-rich protein 2C 614013 Endogenous retrovirus group K member 7 619650 VHL-like protein 619679 TSSK6-activating cochaperone 619726 Hyaluronan and proteoglycan link protein 2 157560 Minisatellite 33.6	NA
NAG	HK3	1	14.3	5	q34|q35.3	619713 Cadherin-related family member 2 118840 Chromate resistance 612995 tRNA valine 1-2 189912 Transfer RNA-Pro 3-5 189913 tRNA threonine 6-1 189921 tRNA valine 1-4 612996 Transfer RNA lysine 2-4	HK3|0.08071558|55.02%
NAG	HMBOX1	1	14.3	8	p21.2|p11.1	147860 Interferon beta-3 fibroblast 608392 Autoimmune disease susceptibility to 3	HMBOX1|0.694571346|8.66%
NAG	HMGCS1	1	14.3	5	p13.1|p12		HMGCS1|0.437033693|18.84%
NAG	HMGCS2	1	14.3	1	p21.2|p11.2	108420 Spermatogenic failure 2 118943 Chymosin pseudogene 613995 NBPF member 5 pseudogene 617386 Nuclear receptor subfamily 1 group H member 5 pseudogene 619660 BCL2-like 15 618026 NOTCH2 N-terminal-like-related pseudogene	HMGCS2|0.077026667|55.9%
NAG	HNF4G	1	14.3	8	q11.1|q23.3	147860 Interferon beta-3 fibroblast 608392 Autoimmune disease susceptibility to 3 619670 ALK and LTK ligand 1 603738 Basic transcription factor 3 pseudogene 12	HNF4G|0.305567429|27.17%
NAG	HNRNPA1L2	1	14.3	13	q13.3|q22.1	194370 X-ray sensitivity 608857 Cutaneous T-cell lymphoma-associated antigen 3	HNRNPA1L2|0.011166843|79.88%
NAG	HNRNPAB	1	14.3	5	q34|q35.3	619713 Cadherin-related family member 2 118840 Chromate resistance 612995 tRNA valine 1-2 189912 Transfer RNA-Pro 3-5 189913 tRNA threonine 6-1 189921 tRNA valine 1-4 612996 Transfer RNA lysine 2-4	HNRNPAB|0.33616612|25.07%
NAG	HNRNPH1	1	14.3	5	q34|q35.3	619713 Cadherin-related family member 2 118840 Chromate resistance 612995 tRNA valine 1-2 189912 Transfer RNA-Pro 3-5 189913 tRNA threonine 6-1 189921 tRNA valine 1-4 612996 Transfer RNA lysine 2-4	HNRNPH1|0.744820672|7.22%
NAG	HNRNPKP3	1	14.3	11	p15.1|p11.12	606049 Acromegaloid features overgrowth cleft palate and hernia 185440 Suppression of tumorigenicity-2 140575 Heat-shock protein 90kD alpha class A member 2 pseudogene 191270 Tyrosinase-like	NA
NAG	HNRNPUL2	1	14.3	11	q11|q14.1	606049 Acromegaloid features overgrowth cleft palate and hernia 135610 Fibronectin-like-2 194633 Zinc finger protein-126 617697 CCND1 upstream intergenic DNA repair 2 noncoding 616124 Family with sequence similarity 86 member C1 pseudogene 165110 Oncogene SEA 169710 Pepsinogen A3 133220 Esterase-A4	HNRNPUL2|0.214272317|35.08%
NAG	HNRNPUL2-BSCL2	1	14.3	11	q11|q14.1	606049 Acromegaloid features overgrowth cleft palate and hernia 135610 Fibronectin-like-2 194633 Zinc finger protein-126 617697 CCND1 upstream intergenic DNA repair 2 noncoding 616124 Family with sequence similarity 86 member C1 pseudogene 165110 Oncogene SEA 169710 Pepsinogen A3 133220 Esterase-A4	NA
NAG	HOOK3	1	14.3	8	p21.2|p11.1	147860 Interferon beta-3 fibroblast 608392 Autoimmune disease susceptibility to 3	HOOK3|0.362513826|23.26%
NAG	HORMAD1	1	14.3	1	q21.1|q24.3	108420 Spermatogenic failure 2 151628 LINE retrotransposable element-2 612875 Gonadotropin-releasing hormone receptor 2 189890 tRNA asparagine-like 612970 Neuroblastoma breakpoint family member 17 pseudogene 189880 tRNA asparagine 182269 Small proline-rich protein 2C 614013 Endogenous retrovirus group K member 7 619650 VHL-like protein 619679 TSSK6-activating cochaperone 619726 Hyaluronan and proteoglycan link protein 2 157560 Minisatellite 33.6	HORMAD1|0.205195572|36.1%
NAG	HPS5	1	14.3	11	p15.1|p11.12	606049 Acromegaloid features overgrowth cleft palate and hernia 185440 Suppression of tumorigenicity-2 140575 Heat-shock protein 90kD alpha class A member 2 pseudogene 191270 Tyrosinase-like	HPS5|0.115331572|48.24%
NAG	HRH1	1	14.3	3	p26.3|p24.3	619623 Leucine-rich repeat neuronal protein 1	HRH1|0.038879629|66.15%
NAG	HRH2	1	14.3	5	q34|q35.3	619713 Cadherin-related family member 2 118840 Chromate resistance 612995 tRNA valine 1-2 189912 Transfer RNA-Pro 3-5 189913 tRNA threonine 6-1 189921 tRNA valine 1-4 612996 Transfer RNA lysine 2-4	HRH2|0.023551486|72.39%
NAG	HRNR	1	14.3	1	q21.1|q24.3	108420 Spermatogenic failure 2 151628 LINE retrotransposable element-2 612875 Gonadotropin-releasing hormone receptor 2 189890 tRNA asparagine-like 612970 Neuroblastoma breakpoint family member 17 pseudogene 189880 tRNA asparagine 182269 Small proline-rich protein 2C 614013 Endogenous retrovirus group K member 7 619650 VHL-like protein 619679 TSSK6-activating cochaperone 619726 Hyaluronan and proteoglycan link protein 2 157560 Minisatellite 33.6	HRNR|0.000187528|99.8%
NAG	HSD17B12	1	14.3	11	p15.1|p11.12	606049 Acromegaloid features overgrowth cleft palate and hernia 185440 Suppression of tumorigenicity-2 140575 Heat-shock protein 90kD alpha class A member 2 pseudogene 191270 Tyrosinase-like	HSD17B12|0.180331855|39%
NAG	HSD17B7	1	14.3	1	q21.1|q24.3	108420 Spermatogenic failure 2 151628 LINE retrotransposable element-2 612875 Gonadotropin-releasing hormone receptor 2 189890 tRNA asparagine-like 612970 Neuroblastoma breakpoint family member 17 pseudogene 189880 tRNA asparagine 182269 Small proline-rich protein 2C 614013 Endogenous retrovirus group K member 7 619650 VHL-like protein 619679 TSSK6-activating cochaperone 619726 Hyaluronan and proteoglycan link protein 2 157560 Minisatellite 33.6	HSD17B7|0.023533529|72.41%
NAG	HSD3B1	1	14.3	1	p21.2|p11.2	108420 Spermatogenic failure 2 118943 Chymosin pseudogene 613995 NBPF member 5 pseudogene 617386 Nuclear receptor subfamily 1 group H member 5 pseudogene 619660 BCL2-like 15 618026 NOTCH2 N-terminal-like-related pseudogene	HSD3B1|0.053451003|61.63%
NAG	HSD3B2	1	14.3	1	p21.2|p11.2	108420 Spermatogenic failure 2 118943 Chymosin pseudogene 613995 NBPF member 5 pseudogene 617386 Nuclear receptor subfamily 1 group H member 5 pseudogene 619660 BCL2-like 15 618026 NOTCH2 N-terminal-like-related pseudogene	HSD3B2|0.011509737|79.59%
NAG	HSD3BP4	1	14.3	1	p21.2|p11.2	108420 Spermatogenic failure 2 118943 Chymosin pseudogene 613995 NBPF member 5 pseudogene 617386 Nuclear receptor subfamily 1 group H member 5 pseudogene 619660 BCL2-like 15 618026 NOTCH2 N-terminal-like-related pseudogene	NA
NAG	HSPA6	1	14.3	1	q21.1|q24.3	108420 Spermatogenic failure 2 151628 LINE retrotransposable element-2 612875 Gonadotropin-releasing hormone receptor 2 189890 tRNA asparagine-like 612970 Neuroblastoma breakpoint family member 17 pseudogene 189880 tRNA asparagine 182269 Small proline-rich protein 2C 614013 Endogenous retrovirus group K member 7 619650 VHL-like protein 619679 TSSK6-activating cochaperone 619726 Hyaluronan and proteoglycan link protein 2 157560 Minisatellite 33.6	HSPA6|0.031348421|68.86%
NAG	HSPA7	1	14.3	1	q21.1|q24.3	108420 Spermatogenic failure 2 151628 LINE retrotransposable element-2 612875 Gonadotropin-releasing hormone receptor 2 189890 tRNA asparagine-like 612970 Neuroblastoma breakpoint family member 17 pseudogene 189880 tRNA asparagine 182269 Small proline-rich protein 2C 614013 Endogenous retrovirus group K member 7 619650 VHL-like protein 619679 TSSK6-activating cochaperone 619726 Hyaluronan and proteoglycan link protein 2 157560 Minisatellite 33.6	NA
NAG	HTATIP2	1	14.3	11	p15.1|p11.12	606049 Acromegaloid features overgrowth cleft palate and hernia 185440 Suppression of tumorigenicity-2 140575 Heat-shock protein 90kD alpha class A member 2 pseudogene 191270 Tyrosinase-like	HTATIP2|0.088954709|53.47%
NAG	HTR2A	1	14.3	13	q13.3|q22.1	194370 X-ray sensitivity 608857 Cutaneous T-cell lymphoma-associated antigen 3	HTR2A|0.499278733|15.86%
NAG	HTR2A-AS1	1	14.3	13	q13.3|q22.1	194370 X-ray sensitivity 608857 Cutaneous T-cell lymphoma-associated antigen 3	NA
NAG	HTR5A	1	14.3	7	q34|q36.3	118880 Nonhistone chromosomal protein-2 608391 Autoimmune disease susceptibility to 2 145290 Hyperreflexia 615446 T-cell receptor beta chain variable gene cluster 615449 T-cell receptor beta chain joining gene cluster	HTR5A|0.060192042|59.81%
NAG	HTR5A-AS1	1	14.3	7	q34|q36.3	118880 Nonhistone chromosomal protein-2 608391 Autoimmune disease susceptibility to 2 145290 Hyperreflexia 615446 T-cell receptor beta chain variable gene cluster 615449 T-cell receptor beta chain joining gene cluster	HTR5A-AS1|0.050267981|62.59%
NAG	HTRA4	1	14.3	8	p21.2|p11.1	147860 Interferon beta-3 fibroblast 608392 Autoimmune disease susceptibility to 3	HTRA4|0.040089057|65.75%
NAG	HYAL1	1	14.3	3	p21.31|p21.1	601994 Transfer RNA arginine	HYAL1|0.041685422|65.22%
NAG	HYAL2	1	14.3	3	p21.31|p21.1	601994 Transfer RNA arginine	HYAL2|0.076953351|55.93%
NAG	HYAL3	1	14.3	3	p21.31|p21.1	601994 Transfer RNA arginine	HYAL3|0.050395991|62.53%
NAG	HYDIN2	1	14.3	1	q21.1|q24.3	108420 Spermatogenic failure 2 151628 LINE retrotransposable element-2 612875 Gonadotropin-releasing hormone receptor 2 189890 tRNA asparagine-like 612970 Neuroblastoma breakpoint family member 17 pseudogene 189880 tRNA asparagine 182269 Small proline-rich protein 2C 614013 Endogenous retrovirus group K member 7 619650 VHL-like protein 619679 TSSK6-activating cochaperone 619726 Hyaluronan and proteoglycan link protein 2 157560 Minisatellite 33.6	NA
NAG	IDO1	1	14.3	8	p21.2|p11.1	147860 Interferon beta-3 fibroblast 608392 Autoimmune disease susceptibility to 3	IDO1|0.022671892|72.86%
NAG	IDO2	1	14.3	8	p21.2|p11.1	147860 Interferon beta-3 fibroblast 608392 Autoimmune disease susceptibility to 3	IDO2|0.034637935|67.56%
NAG	IFI16	1	14.3	1	q21.1|q24.3	108420 Spermatogenic failure 2 151628 LINE retrotransposable element-2 612875 Gonadotropin-releasing hormone receptor 2 189890 tRNA asparagine-like 612970 Neuroblastoma breakpoint family member 17 pseudogene 189880 tRNA asparagine 182269 Small proline-rich protein 2C 614013 Endogenous retrovirus group K member 7 619650 VHL-like protein 619679 TSSK6-activating cochaperone 619726 Hyaluronan and proteoglycan link protein 2 157560 Minisatellite 33.6	IFI16|0.000487278|98.5%
NAG	IFRD2	1	14.3	3	p21.31|p21.1	601994 Transfer RNA arginine	IFRD2|0.203123422|36.36%
NAG	IFT172	1	14.3	2	p23.3|p23.2	601136 Transsuppressor of expression 2 619667 Solute carrier family 35 member F6 619682 All-trans retinoic acid-induced differentiation factor	IFT172|0.496395337|16.02%
NAG	IFT80	1	14.3	3	q25.33|q26.1		IFT80|0.494543754|16.11%
NAG	IFTAP	1	14.3	11	p15.1|p11.12	606049 Acromegaloid features overgrowth cleft palate and hernia 185440 Suppression of tumorigenicity-2 140575 Heat-shock protein 90kD alpha class A member 2 pseudogene 191270 Tyrosinase-like	NA
NAG	IGHMBP2	1	14.3	11	q11|q14.1	606049 Acromegaloid features overgrowth cleft palate and hernia 135610 Fibronectin-like-2 194633 Zinc finger protein-126 617697 CCND1 upstream intergenic DNA repair 2 noncoding 616124 Family with sequence similarity 86 member C1 pseudogene 165110 Oncogene SEA 169710 Pepsinogen A3 133220 Esterase-A4	IGHMBP2|0.010106738|80.78%
NAG	IGSF22	1	14.3	11	p15.1|p11.12	606049 Acromegaloid features overgrowth cleft palate and hernia 185440 Suppression of tumorigenicity-2 140575 Heat-shock protein 90kD alpha class A member 2 pseudogene 191270 Tyrosinase-like	IGSF22|0.033026723|68.14%
NAG	IGSF3	1	14.3	1	p21.2|p11.2	108420 Spermatogenic failure 2 118943 Chymosin pseudogene 613995 NBPF member 5 pseudogene 617386 Nuclear receptor subfamily 1 group H member 5 pseudogene 619660 BCL2-like 15 618026 NOTCH2 N-terminal-like-related pseudogene	IGSF3|0.084306798|54.35%
NAG	IGSF8	1	14.3	1	q21.1|q24.3	108420 Spermatogenic failure 2 151628 LINE retrotransposable element-2 612875 Gonadotropin-releasing hormone receptor 2 189890 tRNA asparagine-like 612970 Neuroblastoma breakpoint family member 17 pseudogene 189880 tRNA asparagine 182269 Small proline-rich protein 2C 614013 Endogenous retrovirus group K member 7 619650 VHL-like protein 619679 TSSK6-activating cochaperone 619726 Hyaluronan and proteoglycan link protein 2 157560 Minisatellite 33.6	IGSF8|0.032941794|68.18%
NAG	IGSF9	1	14.3	1	q21.1|q24.3	108420 Spermatogenic failure 2 151628 LINE retrotransposable element-2 612875 Gonadotropin-releasing hormone receptor 2 189890 tRNA asparagine-like 612970 Neuroblastoma breakpoint family member 17 pseudogene 189880 tRNA asparagine 182269 Small proline-rich protein 2C 614013 Endogenous retrovirus group K member 7 619650 VHL-like protein 619679 TSSK6-activating cochaperone 619726 Hyaluronan and proteoglycan link protein 2 157560 Minisatellite 33.6	IGSF9|0.062403105|59.21%
NAG	IKBKB	1	14.3	8	p21.2|p11.1	147860 Interferon beta-3 fibroblast 608392 Autoimmune disease susceptibility to 3	IKBKB|0.804004742|5.71%
NAG	IL12A	1	14.3	3	q25.33|q26.1		IL12A|0.012251415|79.07%
NAG	IL12A-AS1	1	14.3	3	q25.33|q26.1		NA
NAG	IL17RC	1	14.3	3	p26.3|p24.3	619623 Leucine-rich repeat neuronal protein 1	IL17RC|0.032341056|68.45%
NAG	IL17RE	1	14.3	3	p26.3|p24.3	619623 Leucine-rich repeat neuronal protein 1	IL17RE|0.012718485|78.71%
NAG	IL18BP	1	14.3	11	q11|q14.1	606049 Acromegaloid features overgrowth cleft palate and hernia 135610 Fibronectin-like-2 194633 Zinc finger protein-126 617697 CCND1 upstream intergenic DNA repair 2 noncoding 616124 Family with sequence similarity 86 member C1 pseudogene 165110 Oncogene SEA 169710 Pepsinogen A3 133220 Esterase-A4	IL18BP|0.012305369|79.02%
NAG	IL5RA	1	14.3	3	p26.3|p24.3	619623 Leucine-rich repeat neuronal protein 1	IL5RA|0.003804288|87.3%
NAG	IL6R	1	14.3	1	q21.1|q24.3	108420 Spermatogenic failure 2 151628 LINE retrotransposable element-2 612875 Gonadotropin-releasing hormone receptor 2 189890 tRNA asparagine-like 612970 Neuroblastoma breakpoint family member 17 pseudogene 189880 tRNA asparagine 182269 Small proline-rich protein 2C 614013 Endogenous retrovirus group K member 7 619650 VHL-like protein 619679 TSSK6-activating cochaperone 619726 Hyaluronan and proteoglycan link protein 2 157560 Minisatellite 33.6	IL6R|0.01396706|77.89%
NAG	IL6R-AS1	1	14.3	1	q21.1|q24.3	108420 Spermatogenic failure 2 151628 LINE retrotransposable element-2 612875 Gonadotropin-releasing hormone receptor 2 189890 tRNA asparagine-like 612970 Neuroblastoma breakpoint family member 17 pseudogene 189880 tRNA asparagine 182269 Small proline-rich protein 2C 614013 Endogenous retrovirus group K member 7 619650 VHL-like protein 619679 TSSK6-activating cochaperone 619726 Hyaluronan and proteoglycan link protein 2 157560 Minisatellite 33.6	NA
NAG	IL7	1	14.3	8	q11.1|q23.3	147860 Interferon beta-3 fibroblast 608392 Autoimmune disease susceptibility to 3 619670 ALK and LTK ligand 1 603738 Basic transcription factor 3 pseudogene 12	IL7|0.460182645|17.67%
NAG	ILDR2	1	14.3	1	q21.1|q24.3	108420 Spermatogenic failure 2 151628 LINE retrotransposable element-2 612875 Gonadotropin-releasing hormone receptor 2 189890 tRNA asparagine-like 612970 Neuroblastoma breakpoint family member 17 pseudogene 189880 tRNA asparagine 182269 Small proline-rich protein 2C 614013 Endogenous retrovirus group K member 7 619650 VHL-like protein 619679 TSSK6-activating cochaperone 619726 Hyaluronan and proteoglycan link protein 2 157560 Minisatellite 33.6	ILDR2|0.132084602|45.59%
NAG	ILF2	1	14.3	1	q21.1|q24.3	108420 Spermatogenic failure 2 151628 LINE retrotransposable element-2 612875 Gonadotropin-releasing hormone receptor 2 189890 tRNA asparagine-like 612970 Neuroblastoma breakpoint family member 17 pseudogene 189880 tRNA asparagine 182269 Small proline-rich protein 2C 614013 Endogenous retrovirus group K member 7 619650 VHL-like protein 619679 TSSK6-activating cochaperone 619726 Hyaluronan and proteoglycan link protein 2 157560 Minisatellite 33.6	ILF2|0.84358209|4.79%
NAG	IMMP1L	1	14.3	11	p15.1|p11.12	606049 Acromegaloid features overgrowth cleft palate and hernia 185440 Suppression of tumorigenicity-2 140575 Heat-shock protein 90kD alpha class A member 2 pseudogene 191270 Tyrosinase-like	IMMP1L|0.72990789|7.66%
NAG	IMPA1	1	14.3	8	q11.1|q23.3	147860 Interferon beta-3 fibroblast 608392 Autoimmune disease susceptibility to 3 619670 ALK and LTK ligand 1 603738 Basic transcription factor 3 pseudogene 12	IMPA1|0.174713921|39.68%
NAG	IMPA1P1	1	14.3	8	q11.1|q23.3	147860 Interferon beta-3 fibroblast 608392 Autoimmune disease susceptibility to 3 619670 ALK and LTK ligand 1 603738 Basic transcription factor 3 pseudogene 12	NA
NAG	INCENP	1	14.3	11	q11|q14.1	606049 Acromegaloid features overgrowth cleft palate and hernia 135610 Fibronectin-like-2 194633 Zinc finger protein-126 617697 CCND1 upstream intergenic DNA repair 2 noncoding 616124 Family with sequence similarity 86 member C1 pseudogene 165110 Oncogene SEA 169710 Pepsinogen A3 133220 Esterase-A4	INCENP|0.05021988|62.6%
NAG	INKA1	1	14.3	3	p21.31|p21.1	601994 Transfer RNA arginine	NA
NAG	INKA2	1	14.3	1	p21.2|p11.2	108420 Spermatogenic failure 2 118943 Chymosin pseudogene 613995 NBPF member 5 pseudogene 617386 Nuclear receptor subfamily 1 group H member 5 pseudogene 619660 BCL2-like 15 618026 NOTCH2 N-terminal-like-related pseudogene	NA
NAG	INKA2-AS1	1	14.3	1	p21.2|p11.2	108420 Spermatogenic failure 2 118943 Chymosin pseudogene 613995 NBPF member 5 pseudogene 617386 Nuclear receptor subfamily 1 group H member 5 pseudogene 619660 BCL2-like 15 618026 NOTCH2 N-terminal-like-related pseudogene	NA
NAG	INPP4A	1	14.3	2	q11.1|q11.2	601136 Transsuppressor of expression 2	INPP4A|0.216581135|34.79%
NAG	INPPL1	1	14.3	11	q11|q14.1	606049 Acromegaloid features overgrowth cleft palate and hernia 135610 Fibronectin-like-2 194633 Zinc finger protein-126 617697 CCND1 upstream intergenic DNA repair 2 noncoding 616124 Family with sequence similarity 86 member C1 pseudogene 165110 Oncogene SEA 169710 Pepsinogen A3 133220 Esterase-A4	INPPL1|0.351693164|23.97%
NAG	INSIG1	1	14.3	7	q34|q36.3	118880 Nonhistone chromosomal protein-2 608391 Autoimmune disease susceptibility to 2 145290 Hyperreflexia 615446 T-cell receptor beta chain variable gene cluster 615449 T-cell receptor beta chain joining gene cluster	INSIG1|0.022290209|73.03%
NAG	INSRR	1	14.3	1	q21.1|q24.3	108420 Spermatogenic failure 2 151628 LINE retrotransposable element-2 612875 Gonadotropin-releasing hormone receptor 2 189890 tRNA asparagine-like 612970 Neuroblastoma breakpoint family member 17 pseudogene 189880 tRNA asparagine 182269 Small proline-rich protein 2C 614013 Endogenous retrovirus group K member 7 619650 VHL-like protein 619679 TSSK6-activating cochaperone 619726 Hyaluronan and proteoglycan link protein 2 157560 Minisatellite 33.6	INSRR|0.194463956|37.34%
NAG	INSYN2B	1	14.3	5	q34|q35.3	619713 Cadherin-related family member 2 118840 Chromate resistance 612995 tRNA valine 1-2 189912 Transfer RNA-Pro 3-5 189913 tRNA threonine 6-1 189921 tRNA valine 1-4 612996 Transfer RNA lysine 2-4	NA
NAG	INTS3	1	14.3	1	q21.1|q24.3	108420 Spermatogenic failure 2 151628 LINE retrotransposable element-2 612875 Gonadotropin-releasing hormone receptor 2 189890 tRNA asparagine-like 612970 Neuroblastoma breakpoint family member 17 pseudogene 189880 tRNA asparagine 182269 Small proline-rich protein 2C 614013 Endogenous retrovirus group K member 7 619650 VHL-like protein 619679 TSSK6-activating cochaperone 619726 Hyaluronan and proteoglycan link protein 2 157560 Minisatellite 33.6	INTS3|0.341096496|24.77%
NAG	INTS4	1	14.3	11	q11|q14.1	606049 Acromegaloid features overgrowth cleft palate and hernia 135610 Fibronectin-like-2 194633 Zinc finger protein-126 617697 CCND1 upstream intergenic DNA repair 2 noncoding 616124 Family with sequence similarity 86 member C1 pseudogene 165110 Oncogene SEA 169710 Pepsinogen A3 133220 Esterase-A4	INTS4|0.13856273|44.61%
NAG	INTS5	1	14.3	11	q11|q14.1	606049 Acromegaloid features overgrowth cleft palate and hernia 135610 Fibronectin-like-2 194633 Zinc finger protein-126 617697 CCND1 upstream intergenic DNA repair 2 noncoding 616124 Family with sequence similarity 86 member C1 pseudogene 165110 Oncogene SEA 169710 Pepsinogen A3 133220 Esterase-A4	INTS5|0.178817988|39.16%
NAG	INTS6	1	14.3	13	q13.3|q22.1	194370 X-ray sensitivity 608857 Cutaneous T-cell lymphoma-associated antigen 3	INTS6|0.497362216|15.97%
NAG	INTS6-AS1	1	14.3	13	q13.3|q22.1	194370 X-ray sensitivity 608857 Cutaneous T-cell lymphoma-associated antigen 3	NA
NAG	INTS8	1	14.3	8	q11.1|q23.3	147860 Interferon beta-3 fibroblast 608392 Autoimmune disease susceptibility to 3 619670 ALK and LTK ligand 1 603738 Basic transcription factor 3 pseudogene 12	INTS8|0.521775216|14.91%
NAG	INTS9	1	14.3	8	p21.2|p11.1	147860 Interferon beta-3 fibroblast 608392 Autoimmune disease susceptibility to 3	INTS9|0.514474892|15.18%
NAG	IP6K1	1	14.3	3	p21.31|p21.1	601994 Transfer RNA arginine	IP6K1|0.347719077|24.3%
NAG	IPO5P1	1	14.3	19	p12|p11	120050 Coxsackie virus B3 sensitivity 603979 Zinc finger protein-97 603976 Zinc finger protein-94 603992 Zinc finger protein-110 603993 Zinc finger protein-111 603995 Zinc finger protein-113 603997 Zinc finger protein-118 603998 Zinc finger protein-119 603999 Zinc finger protein-120 604000 Zinc finger protein-122	NA
NAG	IQCA1L	1	14.3	7	q34|q36.3	118880 Nonhistone chromosomal protein-2 608391 Autoimmune disease susceptibility to 2 145290 Hyperreflexia 615446 T-cell receptor beta chain variable gene cluster 615449 T-cell receptor beta chain joining gene cluster	NA
NAG	IQCF1	1	14.3	3	p21.31|p21.1	601994 Transfer RNA arginine	IQCF1|0.003439671|87.87%
NAG	IQCF2	1	14.3	3	p21.31|p21.1	601994 Transfer RNA arginine	IQCF2|0.003556347|87.69%
NAG	IQCF3	1	14.3	3	p21.31|p21.1	601994 Transfer RNA arginine	IQCF3|0.000498271|98.44%
NAG	IQCF4P	1	14.3	3	p21.31|p21.1	601994 Transfer RNA arginine	NA
NAG	IQCF5	1	14.3	3	p21.31|p21.1	601994 Transfer RNA arginine	IQCF5|0.005348518|85.37%
NAG	IQCF5-AS1	1	14.3	3	p21.31|p21.1	601994 Transfer RNA arginine	NA
NAG	IQCF6	1	14.3	3	p21.31|p21.1	601994 Transfer RNA arginine	IQCF6|0.065730103|58.43%
NAG	IQCJ-SCHIP1	1	14.3	3	q25.33|q26.1		IQCJ-SCHIP1|0.566606228|13.12%
NAG	IQCJ-SCHIP1-AS1	1	14.3	3	q25.33|q26.1		NA
NAG	IQGAP3	1	14.3	1	q21.1|q24.3	108420 Spermatogenic failure 2 151628 LINE retrotransposable element-2 612875 Gonadotropin-releasing hormone receptor 2 189890 tRNA asparagine-like 612970 Neuroblastoma breakpoint family member 17 pseudogene 189880 tRNA asparagine 182269 Small proline-rich protein 2C 614013 Endogenous retrovirus group K member 7 619650 VHL-like protein 619679 TSSK6-activating cochaperone 619726 Hyaluronan and proteoglycan link protein 2 157560 Minisatellite 33.6	IQGAP3|0.099380714|51.29%
NAG	IQSEC1	1	14.3	3	p26.3|p24.3	619623 Leucine-rich repeat neuronal protein 1	IQSEC1|0.077340283|55.81%
NAG	IRAK2	1	14.3	3	p26.3|p24.3	619623 Leucine-rich repeat neuronal protein 1	IRAK2|0.013791607|78.02%
NAG	ISG20L2	1	14.3	1	q21.1|q24.3	108420 Spermatogenic failure 2 151628 LINE retrotransposable element-2 612875 Gonadotropin-releasing hormone receptor 2 189890 tRNA asparagine-like 612970 Neuroblastoma breakpoint family member 17 pseudogene 189880 tRNA asparagine 182269 Small proline-rich protein 2C 614013 Endogenous retrovirus group K member 7 619650 VHL-like protein 619679 TSSK6-activating cochaperone 619726 Hyaluronan and proteoglycan link protein 2 157560 Minisatellite 33.6	ISG20L2|0.041693126|65.21%
NAG	ITGA10	1	14.3	1	q21.1|q24.3	108420 Spermatogenic failure 2 151628 LINE retrotransposable element-2 612875 Gonadotropin-releasing hormone receptor 2 189890 tRNA asparagine-like 612970 Neuroblastoma breakpoint family member 17 pseudogene 189880 tRNA asparagine 182269 Small proline-rich protein 2C 614013 Endogenous retrovirus group K member 7 619650 VHL-like protein 619679 TSSK6-activating cochaperone 619726 Hyaluronan and proteoglycan link protein 2 157560 Minisatellite 33.6	ITGA10|0.19922526|36.8%
NAG	ITGA9	1	14.3	3	p24.1|p22.1	619666 Villin-like protein	ITGA9|0.291839002|28.24%
NAG	ITGA9-AS1	1	14.3	3	p24.1|p22.1	619666 Villin-like protein	NA
NAG	ITGAM	1	14.3	16	p11.2|p11.1	118870 Nonhistone chromosomal protein-1 133290 Esterase-B3 138060 Glucocorticoid receptor-like 1 147573 Interferon production regulator 247980 Lipase B lysosomal acid 615835 Chromosome 16p11 inversion	ITGAM|0.045509511|64.05%
NAG	ITIH1	1	14.3	3	p21.31|p21.1	601994 Transfer RNA arginine	ITIH1|0.047874237|63.37%
NAG	ITIH3	1	14.3	3	p21.31|p21.1	601994 Transfer RNA arginine	ITIH3|0.073451292|56.66%
NAG	ITLN1	1	14.3	1	q21.1|q24.3	108420 Spermatogenic failure 2 151628 LINE retrotransposable element-2 612875 Gonadotropin-releasing hormone receptor 2 189890 tRNA asparagine-like 612970 Neuroblastoma breakpoint family member 17 pseudogene 189880 tRNA asparagine 182269 Small proline-rich protein 2C 614013 Endogenous retrovirus group K member 7 619650 VHL-like protein 619679 TSSK6-activating cochaperone 619726 Hyaluronan and proteoglycan link protein 2 157560 Minisatellite 33.6	ITLN1|0.011555595|79.53%
NAG	ITLN2	1	14.3	1	q21.1|q24.3	108420 Spermatogenic failure 2 151628 LINE retrotransposable element-2 612875 Gonadotropin-releasing hormone receptor 2 189890 tRNA asparagine-like 612970 Neuroblastoma breakpoint family member 17 pseudogene 189880 tRNA asparagine 182269 Small proline-rich protein 2C 614013 Endogenous retrovirus group K member 7 619650 VHL-like protein 619679 TSSK6-activating cochaperone 619726 Hyaluronan and proteoglycan link protein 2 157560 Minisatellite 33.6	ITLN2|0.005821717|84.8%
NAG	ITM2B	1	14.3	13	q13.3|q22.1	194370 X-ray sensitivity 608857 Cutaneous T-cell lymphoma-associated antigen 3	ITM2B|0.410703491|20.15%
NAG	ITPR1	1	14.3	3	p26.3|p24.3	619623 Leucine-rich repeat neuronal protein 1	ITPR1|0.673215803|9.28%
NAG	ITPR1-DT	1	14.3	3	p26.3|p24.3	619623 Leucine-rich repeat neuronal protein 1	NA
NAG	ITPRIPL1	1	14.3	2	q11.1|q11.2	601136 Transsuppressor of expression 2	ITPRIPL1|0.065753218|58.41%
NAG	IVL	1	14.3	1	q21.1|q24.3	108420 Spermatogenic failure 2 151628 LINE retrotransposable element-2 612875 Gonadotropin-releasing hormone receptor 2 189890 tRNA asparagine-like 612970 Neuroblastoma breakpoint family member 17 pseudogene 189880 tRNA asparagine 182269 Small proline-rich protein 2C 614013 Endogenous retrovirus group K member 7 619650 VHL-like protein 619679 TSSK6-activating cochaperone 619726 Hyaluronan and proteoglycan link protein 2 157560 Minisatellite 33.6	IVL|0.002902811|88.82%
NAG	JAGN1	1	14.3	3	p26.3|p24.3	619623 Leucine-rich repeat neuronal protein 1	JAGN1|0.378069453|22.19%
NAG	JPH1	1	14.3	8	q11.1|q23.3	147860 Interferon beta-3 fibroblast 608392 Autoimmune disease susceptibility to 3 619670 ALK and LTK ligand 1 603738 Basic transcription factor 3 pseudogene 12	JPH1|0.244789398|32.03%
NAG	JTB	1	14.3	1	q21.1|q24.3	108420 Spermatogenic failure 2 151628 LINE retrotransposable element-2 612875 Gonadotropin-releasing hormone receptor 2 189890 tRNA asparagine-like 612970 Neuroblastoma breakpoint family member 17 pseudogene 189880 tRNA asparagine 182269 Small proline-rich protein 2C 614013 Endogenous retrovirus group K member 7 619650 VHL-like protein 619679 TSSK6-activating cochaperone 619726 Hyaluronan and proteoglycan link protein 2 157560 Minisatellite 33.6	JTB|0.146858817|43.47%
NAG	KANSL3	1	14.3	2	q11.1|q11.2	601136 Transsuppressor of expression 2	KANSL3|0.21554108|34.94%
NAG	KAT5	1	14.3	11	q11|q14.1	606049 Acromegaloid features overgrowth cleft palate and hernia 135610 Fibronectin-like-2 194633 Zinc finger protein-126 617697 CCND1 upstream intergenic DNA repair 2 noncoding 616124 Family with sequence similarity 86 member C1 pseudogene 165110 Oncogene SEA 169710 Pepsinogen A3 133220 Esterase-A4	KAT5|0.8592293|4.47%
NAG	KAT6A	1	14.3	8	p21.2|p11.1	147860 Interferon beta-3 fibroblast 608392 Autoimmune disease susceptibility to 3	KAT6A|0.433949125|19%
NAG	KBTBD6	1	14.3	13	q13.3|q22.1	194370 X-ray sensitivity 608857 Cutaneous T-cell lymphoma-associated antigen 3	KBTBD6|0.015216015|77%
NAG	KBTBD7	1	14.3	13	q13.3|q22.1	194370 X-ray sensitivity 608857 Cutaneous T-cell lymphoma-associated antigen 3	KBTBD7|0.128563064|46.1%
NAG	KCNA10	1	14.3	1	p21.2|p11.2	108420 Spermatogenic failure 2 118943 Chymosin pseudogene 613995 NBPF member 5 pseudogene 617386 Nuclear receptor subfamily 1 group H member 5 pseudogene 619660 BCL2-like 15 618026 NOTCH2 N-terminal-like-related pseudogene	KCNA10|0.294910255|28.05%
NAG	KCNA2	1	14.3	1	p21.2|p11.2	108420 Spermatogenic failure 2 118943 Chymosin pseudogene 613995 NBPF member 5 pseudogene 617386 Nuclear receptor subfamily 1 group H member 5 pseudogene 619660 BCL2-like 15 618026 NOTCH2 N-terminal-like-related pseudogene	KCNA2|0.864352406|4.4%
NAG	KCNA3	1	14.3	1	p21.2|p11.2	108420 Spermatogenic failure 2 118943 Chymosin pseudogene 613995 NBPF member 5 pseudogene 617386 Nuclear receptor subfamily 1 group H member 5 pseudogene 619660 BCL2-like 15 618026 NOTCH2 N-terminal-like-related pseudogene	KCNA3|0.262991548|30.47%
NAG	KCNA4	1	14.3	11	p15.1|p11.12	606049 Acromegaloid features overgrowth cleft palate and hernia 185440 Suppression of tumorigenicity-2 140575 Heat-shock protein 90kD alpha class A member 2 pseudogene 191270 Tyrosinase-like	KCNA4|0.306632697|27.1%
NAG	KCNB2	1	14.3	8	q11.1|q23.3	147860 Interferon beta-3 fibroblast 608392 Autoimmune disease susceptibility to 3 619670 ALK and LTK ligand 1 603738 Basic transcription factor 3 pseudogene 12	KCNB2|0.298188083|27.8%
NAG	KCNC1	1	14.3	11	p15.1|p11.12	606049 Acromegaloid features overgrowth cleft palate and hernia 185440 Suppression of tumorigenicity-2 140575 Heat-shock protein 90kD alpha class A member 2 pseudogene 191270 Tyrosinase-like	KCNC1|0.741230536|7.34%
NAG	KCNC4	1	14.3	1	p21.2|p11.2	108420 Spermatogenic failure 2 118943 Chymosin pseudogene 613995 NBPF member 5 pseudogene 617386 Nuclear receptor subfamily 1 group H member 5 pseudogene 619660 BCL2-like 15 618026 NOTCH2 N-terminal-like-related pseudogene	KCNC4|0.233954626|33.01%
NAG	KCND3	1	14.3	1	p21.2|p11.2	108420 Spermatogenic failure 2 118943 Chymosin pseudogene 613995 NBPF member 5 pseudogene 617386 Nuclear receptor subfamily 1 group H member 5 pseudogene 619660 BCL2-like 15 618026 NOTCH2 N-terminal-like-related pseudogene	KCND3|0.725803638|7.82%
NAG	KCND3-AS1	1	14.3	1	p21.2|p11.2	108420 Spermatogenic failure 2 118943 Chymosin pseudogene 613995 NBPF member 5 pseudogene 617386 Nuclear receptor subfamily 1 group H member 5 pseudogene 619660 BCL2-like 15 618026 NOTCH2 N-terminal-like-related pseudogene	NA
NAG	KCND3-IT1	1	14.3	1	p21.2|p11.2	108420 Spermatogenic failure 2 118943 Chymosin pseudogene 613995 NBPF member 5 pseudogene 617386 Nuclear receptor subfamily 1 group H member 5 pseudogene 619660 BCL2-like 15 618026 NOTCH2 N-terminal-like-related pseudogene	NA
NAG	KCNE3	1	14.3	11	q11|q14.1	606049 Acromegaloid features overgrowth cleft palate and hernia 135610 Fibronectin-like-2 194633 Zinc finger protein-126 617697 CCND1 upstream intergenic DNA repair 2 noncoding 616124 Family with sequence similarity 86 member C1 pseudogene 165110 Oncogene SEA 169710 Pepsinogen A3 133220 Esterase-A4	KCNE3|0.096015794|51.94%
NAG	KCNH2	1	14.3	7	q34|q36.3	118880 Nonhistone chromosomal protein-2 608391 Autoimmune disease susceptibility to 2 145290 Hyperreflexia 615446 T-cell receptor beta chain variable gene cluster 615449 T-cell receptor beta chain joining gene cluster	KCNH2|0.688011457|8.87%
NAG	KCNH8	1	14.3	3	p26.3|p24.3	619623 Leucine-rich repeat neuronal protein 1	KCNH8|0.295194812|28.02%
NAG	KCNIP1	1	14.3	5	q34|q35.3	619713 Cadherin-related family member 2 118840 Chromate resistance 612995 tRNA valine 1-2 189912 Transfer RNA-Pro 3-5 189913 tRNA threonine 6-1 189921 tRNA valine 1-4 612996 Transfer RNA lysine 2-4	KCNIP1|0.505334604|15.55%
NAG	KCNIP1-AS1	1	14.3	5	q34|q35.3	619713 Cadherin-related family member 2 118840 Chromate resistance 612995 tRNA valine 1-2 189912 Transfer RNA-Pro 3-5 189913 tRNA threonine 6-1 189921 tRNA valine 1-4 612996 Transfer RNA lysine 2-4	NA
NAG	KCNIP1-OT1	1	14.3	5	q34|q35.3	619713 Cadherin-related family member 2 118840 Chromate resistance 612995 tRNA valine 1-2 189912 Transfer RNA-Pro 3-5 189913 tRNA threonine 6-1 189921 tRNA valine 1-4 612996 Transfer RNA lysine 2-4	NA
NAG	KCNIP3	1	14.3	2	q11.1|q11.2	601136 Transsuppressor of expression 2	KCNIP3|0.160681289|41.44%
NAG	KCNJ10	1	14.3	1	q21.1|q24.3	108420 Spermatogenic failure 2 151628 LINE retrotransposable element-2 612875 Gonadotropin-releasing hormone receptor 2 189890 tRNA asparagine-like 612970 Neuroblastoma breakpoint family member 17 pseudogene 189880 tRNA asparagine 182269 Small proline-rich protein 2C 614013 Endogenous retrovirus group K member 7 619650 VHL-like protein 619679 TSSK6-activating cochaperone 619726 Hyaluronan and proteoglycan link protein 2 157560 Minisatellite 33.6	KCNJ10|0.443984032|18.48%
NAG	KCNJ9	1	14.3	1	q21.1|q24.3	108420 Spermatogenic failure 2 151628 LINE retrotransposable element-2 612875 Gonadotropin-releasing hormone receptor 2 189890 tRNA asparagine-like 612970 Neuroblastoma breakpoint family member 17 pseudogene 189880 tRNA asparagine 182269 Small proline-rich protein 2C 614013 Endogenous retrovirus group K member 7 619650 VHL-like protein 619679 TSSK6-activating cochaperone 619726 Hyaluronan and proteoglycan link protein 2 157560 Minisatellite 33.6	KCNJ9|0.220328643|34.38%
NAG	KCNK3	1	14.3	2	p23.3|p23.2	601136 Transsuppressor of expression 2 619667 Solute carrier family 35 member F6 619682 All-trans retinoic acid-induced differentiation factor	KCNK3|0.310648351|26.78%
NAG	KCNK4	1	14.3	11	q11|q14.1	606049 Acromegaloid features overgrowth cleft palate and hernia 135610 Fibronectin-like-2 194633 Zinc finger protein-126 617697 CCND1 upstream intergenic DNA repair 2 noncoding 616124 Family with sequence similarity 86 member C1 pseudogene 165110 Oncogene SEA 169710 Pepsinogen A3 133220 Esterase-A4	KCNK4|0.072194222|56.96%
NAG	KCNK4-TEX40	1	14.3	11	q11|q14.1	606049 Acromegaloid features overgrowth cleft palate and hernia 135610 Fibronectin-like-2 194633 Zinc finger protein-126 617697 CCND1 upstream intergenic DNA repair 2 noncoding 616124 Family with sequence similarity 86 member C1 pseudogene 165110 Oncogene SEA 169710 Pepsinogen A3 133220 Esterase-A4	NA
NAG	KCNK7	1	14.3	11	q11|q14.1	606049 Acromegaloid features overgrowth cleft palate and hernia 135610 Fibronectin-like-2 194633 Zinc finger protein-126 617697 CCND1 upstream intergenic DNA repair 2 noncoding 616124 Family with sequence similarity 86 member C1 pseudogene 165110 Oncogene SEA 169710 Pepsinogen A3 133220 Esterase-A4	KCNK7|0.014336709|77.6%
NAG	KCNMB1	1	14.3	5	q34|q35.3	619713 Cadherin-related family member 2 118840 Chromate resistance 612995 tRNA valine 1-2 189912 Transfer RNA-Pro 3-5 189913 tRNA threonine 6-1 189921 tRNA valine 1-4 612996 Transfer RNA lysine 2-4	KCNMB1|0.076024429|56.08%
NAG	KCNN3	1	14.3	1	q21.1|q24.3	108420 Spermatogenic failure 2 151628 LINE retrotransposable element-2 612875 Gonadotropin-releasing hormone receptor 2 189890 tRNA asparagine-like 612970 Neuroblastoma breakpoint family member 17 pseudogene 189880 tRNA asparagine 182269 Small proline-rich protein 2C 614013 Endogenous retrovirus group K member 7 619650 VHL-like protein 619679 TSSK6-activating cochaperone 619726 Hyaluronan and proteoglycan link protein 2 157560 Minisatellite 33.6	KCNN3|0.329640894|25.51%
NAG	KCNRG	1	14.3	13	q13.3|q22.1	194370 X-ray sensitivity 608857 Cutaneous T-cell lymphoma-associated antigen 3	KCNRG|0.099461399|51.27%
NAG	KCNS2	1	14.3	8	q11.1|q23.3	147860 Interferon beta-3 fibroblast 608392 Autoimmune disease susceptibility to 3 619670 ALK and LTK ligand 1 603738 Basic transcription factor 3 pseudogene 12	KCNS2|0.461901351|17.58%
NAG	KCNU1	1	14.3	8	p21.2|p11.1	147860 Interferon beta-3 fibroblast 608392 Autoimmune disease susceptibility to 3	KCNU1|0.007868066|82.7%
NAG	KCNV1	1	14.3	8	q11.1|q23.3	147860 Interferon beta-3 fibroblast 608392 Autoimmune disease susceptibility to 3 619670 ALK and LTK ligand 1 603738 Basic transcription factor 3 pseudogene 12	KCNV1|0.330893068|25.43%
NAG	KCTD14	1	14.3	11	q11|q14.1	606049 Acromegaloid features overgrowth cleft palate and hernia 135610 Fibronectin-like-2 194633 Zinc finger protein-126 617697 CCND1 upstream intergenic DNA repair 2 noncoding 616124 Family with sequence similarity 86 member C1 pseudogene 165110 Oncogene SEA 169710 Pepsinogen A3 133220 Esterase-A4	KCTD14|0.005506638|85.2%
NAG	KCTD21	1	14.3	11	q11|q14.1	606049 Acromegaloid features overgrowth cleft palate and hernia 135610 Fibronectin-like-2 194633 Zinc finger protein-126 617697 CCND1 upstream intergenic DNA repair 2 noncoding 616124 Family with sequence similarity 86 member C1 pseudogene 165110 Oncogene SEA 169710 Pepsinogen A3 133220 Esterase-A4	KCTD21|0.387541694|21.56%
NAG	KCTD21-AS1	1	14.3	11	q11|q14.1	606049 Acromegaloid features overgrowth cleft palate and hernia 135610 Fibronectin-like-2 194633 Zinc finger protein-126 617697 CCND1 upstream intergenic DNA repair 2 noncoding 616124 Family with sequence similarity 86 member C1 pseudogene 165110 Oncogene SEA 169710 Pepsinogen A3 133220 Esterase-A4	NA
NAG	KCTD4	1	14.3	13	q13.3|q22.1	194370 X-ray sensitivity 608857 Cutaneous T-cell lymphoma-associated antigen 3	KCTD4|0.569287952|13.02%
NAG	KCTD9	1	14.3	8	p21.2|p11.1	147860 Interferon beta-3 fibroblast 608392 Autoimmune disease susceptibility to 3	KCTD9|0.393113851|21.2%
NAG	KDM2A	1	14.3	11	q11|q14.1	606049 Acromegaloid features overgrowth cleft palate and hernia 135610 Fibronectin-like-2 194633 Zinc finger protein-126 617697 CCND1 upstream intergenic DNA repair 2 noncoding 616124 Family with sequence similarity 86 member C1 pseudogene 165110 Oncogene SEA 169710 Pepsinogen A3 133220 Esterase-A4	KDM2A|0.493492224|16.17%
NAG	KHDC4	1	14.3	1	q21.1|q24.3	108420 Spermatogenic failure 2 151628 LINE retrotransposable element-2 612875 Gonadotropin-releasing hormone receptor 2 189890 tRNA asparagine-like 612970 Neuroblastoma breakpoint family member 17 pseudogene 189880 tRNA asparagine 182269 Small proline-rich protein 2C 614013 Endogenous retrovirus group K member 7 619650 VHL-like protein 619679 TSSK6-activating cochaperone 619726 Hyaluronan and proteoglycan link protein 2 157560 Minisatellite 33.6	NA
NAG	KHK	1	14.3	2	p23.3|p23.2	601136 Transsuppressor of expression 2 619667 Solute carrier family 35 member F6 619682 All-trans retinoic acid-induced differentiation factor	KHK|0.246620117|31.88%
NAG	KIAA1191	1	14.3	5	q34|q35.3	619713 Cadherin-related family member 2 118840 Chromate resistance 612995 tRNA valine 1-2 189912 Transfer RNA-Pro 3-5 189913 tRNA threonine 6-1 189921 tRNA valine 1-4 612996 Transfer RNA lysine 2-4	KIAA1191|0.058437267|60.27%
NAG	KIAA1549L	1	14.3	11	p15.1|p11.12	606049 Acromegaloid features overgrowth cleft palate and hernia 185440 Suppression of tumorigenicity-2 140575 Heat-shock protein 90kD alpha class A member 2 pseudogene 191270 Tyrosinase-like	KIAA1549L|0.047666132|63.43%
NAG	KIF13B	1	14.3	8	p21.2|p11.1	147860 Interferon beta-3 fibroblast 608392 Autoimmune disease susceptibility to 3	KIF13B|0.033997776|67.78%
NAG	KIF18A	1	14.3	11	p15.1|p11.12	606049 Acromegaloid features overgrowth cleft palate and hernia 185440 Suppression of tumorigenicity-2 140575 Heat-shock protein 90kD alpha class A member 2 pseudogene 191270 Tyrosinase-like	KIF18A|0.33526881|25.11%
NAG	KIF3C	1	14.3	2	p23.3|p23.2	601136 Transsuppressor of expression 2 619667 Solute carrier family 35 member F6 619682 All-trans retinoic acid-induced differentiation factor	KIF3C|0.376772153|22.27%
NAG	KIFAP3	1	14.3	1	q21.1|q24.3	108420 Spermatogenic failure 2 151628 LINE retrotransposable element-2 612875 Gonadotropin-releasing hormone receptor 2 189890 tRNA asparagine-like 612970 Neuroblastoma breakpoint family member 17 pseudogene 189880 tRNA asparagine 182269 Small proline-rich protein 2C 614013 Endogenous retrovirus group K member 7 619650 VHL-like protein 619679 TSSK6-activating cochaperone 619726 Hyaluronan and proteoglycan link protein 2 157560 Minisatellite 33.6	KIFAP3|0.706784452|8.31%
NAG	KIRREL1	1	14.3	1	q21.1|q24.3	108420 Spermatogenic failure 2 151628 LINE retrotransposable element-2 612875 Gonadotropin-releasing hormone receptor 2 189890 tRNA asparagine-like 612970 Neuroblastoma breakpoint family member 17 pseudogene 189880 tRNA asparagine 182269 Small proline-rich protein 2C 614013 Endogenous retrovirus group K member 7 619650 VHL-like protein 619679 TSSK6-activating cochaperone 619726 Hyaluronan and proteoglycan link protein 2 157560 Minisatellite 33.6	NA
NAG	KIRREL1-IT1	1	14.3	1	q21.1|q24.3	108420 Spermatogenic failure 2 151628 LINE retrotransposable element-2 612875 Gonadotropin-releasing hormone receptor 2 189890 tRNA asparagine-like 612970 Neuroblastoma breakpoint family member 17 pseudogene 189880 tRNA asparagine 182269 Small proline-rich protein 2C 614013 Endogenous retrovirus group K member 7 619650 VHL-like protein 619679 TSSK6-activating cochaperone 619726 Hyaluronan and proteoglycan link protein 2 157560 Minisatellite 33.6	NA
NAG	KLC2	1	14.3	11	q11|q14.1	606049 Acromegaloid features overgrowth cleft palate and hernia 135610 Fibronectin-like-2 194633 Zinc finger protein-126 617697 CCND1 upstream intergenic DNA repair 2 noncoding 616124 Family with sequence similarity 86 member C1 pseudogene 165110 Oncogene SEA 169710 Pepsinogen A3 133220 Esterase-A4	KLC2|0.089392998|53.36%
NAG	KLF10	1	14.3	8	q11.1|q23.3	147860 Interferon beta-3 fibroblast 608392 Autoimmune disease susceptibility to 3 619670 ALK and LTK ligand 1 603738 Basic transcription factor 3 pseudogene 12	KLF10|0.950136718|2.26%
NAG	KLF12	1	14.3	13	q13.3|q22.1	194370 X-ray sensitivity 608857 Cutaneous T-cell lymphoma-associated antigen 3	KLF12|0.868355902|4.25%
NAG	KLF5	1	14.3	13	q13.3|q22.1	194370 X-ray sensitivity 608857 Cutaneous T-cell lymphoma-associated antigen 3	KLF5|0.901496591|3.4%
NAG	KLHDC9	1	14.3	1	q21.1|q24.3	108420 Spermatogenic failure 2 151628 LINE retrotransposable element-2 612875 Gonadotropin-releasing hormone receptor 2 189890 tRNA asparagine-like 612970 Neuroblastoma breakpoint family member 17 pseudogene 189880 tRNA asparagine 182269 Small proline-rich protein 2C 614013 Endogenous retrovirus group K member 7 619650 VHL-like protein 619679 TSSK6-activating cochaperone 619726 Hyaluronan and proteoglycan link protein 2 157560 Minisatellite 33.6	KLHDC9|0.033705905|67.87%
NAG	KLHL1	1	14.3	13	q13.3|q22.1	194370 X-ray sensitivity 608857 Cutaneous T-cell lymphoma-associated antigen 3	KLHL1|0.37001984|22.7%
NAG	KLHL35	1	14.3	11	q11|q14.1	606049 Acromegaloid features overgrowth cleft palate and hernia 135610 Fibronectin-like-2 194633 Zinc finger protein-126 617697 CCND1 upstream intergenic DNA repair 2 noncoding 616124 Family with sequence similarity 86 member C1 pseudogene 165110 Oncogene SEA 169710 Pepsinogen A3 133220 Esterase-A4	KLHL35|0.05912947|60.12%
NAG	KMT2C	1	14.3	7	q34|q36.3	118880 Nonhistone chromosomal protein-2 608391 Autoimmune disease susceptibility to 2 145290 Hyperreflexia 615446 T-cell receptor beta chain variable gene cluster 615449 T-cell receptor beta chain joining gene cluster	KMT2C|0.088346598|53.58%
NAG	KMT5B	1	14.3	11	q11|q14.1	606049 Acromegaloid features overgrowth cleft palate and hernia 135610 Fibronectin-like-2 194633 Zinc finger protein-126 617697 CCND1 upstream intergenic DNA repair 2 noncoding 616124 Family with sequence similarity 86 member C1 pseudogene 165110 Oncogene SEA 169710 Pepsinogen A3 133220 Esterase-A4	NA
NAG	KPNA3	1	14.3	13	q13.3|q22.1	194370 X-ray sensitivity 608857 Cutaneous T-cell lymphoma-associated antigen 3	KPNA3|0.824235346|5.2%
NAG	KPNA4	1	14.3	3	q25.33|q26.1		KPNA4|0.585399617|12.34%
NAG	KPNA5	1	14.3	6	q22.1	109180 Baboon M7 virus replication 137010 F9 embryonic antigen 153435 Lymphokine-activated killer cell ligand 158050 Monkey RBC receptor 187330 Temperature sensitivity complementation cell cycle specific ts546 cells	KPNA5|0.380226055|22.04%
NAG	KPRP	1	14.3	1	q21.1|q24.3	108420 Spermatogenic failure 2 151628 LINE retrotransposable element-2 612875 Gonadotropin-releasing hormone receptor 2 189890 tRNA asparagine-like 612970 Neuroblastoma breakpoint family member 17 pseudogene 189880 tRNA asparagine 182269 Small proline-rich protein 2C 614013 Endogenous retrovirus group K member 7 619650 VHL-like protein 619679 TSSK6-activating cochaperone 619726 Hyaluronan and proteoglycan link protein 2 157560 Minisatellite 33.6	KPRP|0.00306394|88.56%
NAG	KRBA1	1	14.3	7	q34|q36.3	118880 Nonhistone chromosomal protein-2 608391 Autoimmune disease susceptibility to 2 145290 Hyperreflexia 615446 T-cell receptor beta chain variable gene cluster 615449 T-cell receptor beta chain joining gene cluster	KRBA1|0.003479568|87.8%
NAG	KRTAP5-10	1	14.3	11	q11|q14.1	606049 Acromegaloid features overgrowth cleft palate and hernia 135610 Fibronectin-like-2 194633 Zinc finger protein-126 617697 CCND1 upstream intergenic DNA repair 2 noncoding 616124 Family with sequence similarity 86 member C1 pseudogene 165110 Oncogene SEA 169710 Pepsinogen A3 133220 Esterase-A4	KRTAP5-10|0.003541067|87.72%
NAG	KRTAP5-11	1	14.3	11	q11|q14.1	606049 Acromegaloid features overgrowth cleft palate and hernia 135610 Fibronectin-like-2 194633 Zinc finger protein-126 617697 CCND1 upstream intergenic DNA repair 2 noncoding 616124 Family with sequence similarity 86 member C1 pseudogene 165110 Oncogene SEA 169710 Pepsinogen A3 133220 Esterase-A4	KRTAP5-11|0.005236971|85.52%
NAG	KRTAP5-7	1	14.3	11	q11|q14.1	606049 Acromegaloid features overgrowth cleft palate and hernia 135610 Fibronectin-like-2 194633 Zinc finger protein-126 617697 CCND1 upstream intergenic DNA repair 2 noncoding 616124 Family with sequence similarity 86 member C1 pseudogene 165110 Oncogene SEA 169710 Pepsinogen A3 133220 Esterase-A4	KRTAP5-7|0.003525398|87.73%
NAG	KRTAP5-8	1	14.3	11	q11|q14.1	606049 Acromegaloid features overgrowth cleft palate and hernia 135610 Fibronectin-like-2 194633 Zinc finger protein-126 617697 CCND1 upstream intergenic DNA repair 2 noncoding 616124 Family with sequence similarity 86 member C1 pseudogene 165110 Oncogene SEA 169710 Pepsinogen A3 133220 Esterase-A4	KRTAP5-8|0.002681595|89.29%
NAG	KRTAP5-9	1	14.3	11	q11|q14.1	606049 Acromegaloid features overgrowth cleft palate and hernia 135610 Fibronectin-like-2 194633 Zinc finger protein-126 617697 CCND1 upstream intergenic DNA repair 2 noncoding 616124 Family with sequence similarity 86 member C1 pseudogene 165110 Oncogene SEA 169710 Pepsinogen A3 133220 Esterase-A4	KRTAP5-9|0.003824614|87.27%
NAG	KRTCAP2	1	14.3	1	q21.1|q24.3	108420 Spermatogenic failure 2 151628 LINE retrotransposable element-2 612875 Gonadotropin-releasing hormone receptor 2 189890 tRNA asparagine-like 612970 Neuroblastoma breakpoint family member 17 pseudogene 189880 tRNA asparagine 182269 Small proline-rich protein 2C 614013 Endogenous retrovirus group K member 7 619650 VHL-like protein 619679 TSSK6-activating cochaperone 619726 Hyaluronan and proteoglycan link protein 2 157560 Minisatellite 33.6	KRTCAP2|0.1334679|45.37%
NAG	KRTCAP3	1	14.3	2	p23.3|p23.2	601136 Transsuppressor of expression 2 619667 Solute carrier family 35 member F6 619682 All-trans retinoic acid-induced differentiation factor	KRTCAP3|0.079512134|55.28%
NAG	LACC1	1	14.3	13	q13.3|q22.1	194370 X-ray sensitivity 608857 Cutaneous T-cell lymphoma-associated antigen 3	LACC1|0.150502517|42.93%
NAG	LACTB2	1	14.3	8	q11.1|q23.3	147860 Interferon beta-3 fibroblast 608392 Autoimmune disease susceptibility to 3 619670 ALK and LTK ligand 1 603738 Basic transcription factor 3 pseudogene 12	LACTB2|0.117710988|47.81%
NAG	LACTB2-AS1	1	14.3	8	q11.1|q23.3	147860 Interferon beta-3 fibroblast 608392 Autoimmune disease susceptibility to 3 619670 ALK and LTK ligand 1 603738 Basic transcription factor 3 pseudogene 12	NA
NAG	LAMTOR1	1	14.3	11	q11|q14.1	606049 Acromegaloid features overgrowth cleft palate and hernia 135610 Fibronectin-like-2 194633 Zinc finger protein-126 617697 CCND1 upstream intergenic DNA repair 2 noncoding 616124 Family with sequence similarity 86 member C1 pseudogene 165110 Oncogene SEA 169710 Pepsinogen A3 133220 Esterase-A4	LAMTOR1|0.544078179|14.03%
NAG	LAMTOR2	1	14.3	1	q21.1|q24.3	108420 Spermatogenic failure 2 151628 LINE retrotransposable element-2 612875 Gonadotropin-releasing hormone receptor 2 189890 tRNA asparagine-like 612970 Neuroblastoma breakpoint family member 17 pseudogene 189880 tRNA asparagine 182269 Small proline-rich protein 2C 614013 Endogenous retrovirus group K member 7 619650 VHL-like protein 619679 TSSK6-activating cochaperone 619726 Hyaluronan and proteoglycan link protein 2 157560 Minisatellite 33.6	LAMTOR2|0.439494462|18.69%
NAG	LAMTOR5	1	14.3	1	p21.2|p11.2	108420 Spermatogenic failure 2 118943 Chymosin pseudogene 613995 NBPF member 5 pseudogene 617386 Nuclear receptor subfamily 1 group H member 5 pseudogene 619660 BCL2-like 15 618026 NOTCH2 N-terminal-like-related pseudogene	LAMTOR5|0.397137594|20.96%
NAG	LAMTOR5-AS1	1	14.3	1	p21.2|p11.2	108420 Spermatogenic failure 2 118943 Chymosin pseudogene 613995 NBPF member 5 pseudogene 617386 Nuclear receptor subfamily 1 group H member 5 pseudogene 619660 BCL2-like 15 618026 NOTCH2 N-terminal-like-related pseudogene	NA
NAG	LAPTM4B	1	14.3	8	q11.1|q23.3	147860 Interferon beta-3 fibroblast 608392 Autoimmune disease susceptibility to 3 619670 ALK and LTK ligand 1 603738 Basic transcription factor 3 pseudogene 12	LAPTM4B|0.062005498|59.31%
NAG	LBHD1	1	14.3	11	q11|q14.1	606049 Acromegaloid features overgrowth cleft palate and hernia 135610 Fibronectin-like-2 194633 Zinc finger protein-126 617697 CCND1 upstream intergenic DNA repair 2 noncoding 616124 Family with sequence similarity 86 member C1 pseudogene 165110 Oncogene SEA 169710 Pepsinogen A3 133220 Esterase-A4	LBHD1|0.049109286|62.93%
NAG	LCE1A	1	14.3	1	q21.1|q24.3	108420 Spermatogenic failure 2 151628 LINE retrotransposable element-2 612875 Gonadotropin-releasing hormone receptor 2 189890 tRNA asparagine-like 612970 Neuroblastoma breakpoint family member 17 pseudogene 189880 tRNA asparagine 182269 Small proline-rich protein 2C 614013 Endogenous retrovirus group K member 7 619650 VHL-like protein 619679 TSSK6-activating cochaperone 619726 Hyaluronan and proteoglycan link protein 2 157560 Minisatellite 33.6	LCE1A|0.019672986|74.35%
NAG	LCE1B	1	14.3	1	q21.1|q24.3	108420 Spermatogenic failure 2 151628 LINE retrotransposable element-2 612875 Gonadotropin-releasing hormone receptor 2 189890 tRNA asparagine-like 612970 Neuroblastoma breakpoint family member 17 pseudogene 189880 tRNA asparagine 182269 Small proline-rich protein 2C 614013 Endogenous retrovirus group K member 7 619650 VHL-like protein 619679 TSSK6-activating cochaperone 619726 Hyaluronan and proteoglycan link protein 2 157560 Minisatellite 33.6	LCE1B|0.022003683|73.16%
NAG	LCE1C	1	14.3	1	q21.1|q24.3	108420 Spermatogenic failure 2 151628 LINE retrotransposable element-2 612875 Gonadotropin-releasing hormone receptor 2 189890 tRNA asparagine-like 612970 Neuroblastoma breakpoint family member 17 pseudogene 189880 tRNA asparagine 182269 Small proline-rich protein 2C 614013 Endogenous retrovirus group K member 7 619650 VHL-like protein 619679 TSSK6-activating cochaperone 619726 Hyaluronan and proteoglycan link protein 2 157560 Minisatellite 33.6	LCE1C|0.011352019|79.73%
NAG	LCE1D	1	14.3	1	q21.1|q24.3	108420 Spermatogenic failure 2 151628 LINE retrotransposable element-2 612875 Gonadotropin-releasing hormone receptor 2 189890 tRNA asparagine-like 612970 Neuroblastoma breakpoint family member 17 pseudogene 189880 tRNA asparagine 182269 Small proline-rich protein 2C 614013 Endogenous retrovirus group K member 7 619650 VHL-like protein 619679 TSSK6-activating cochaperone 619726 Hyaluronan and proteoglycan link protein 2 157560 Minisatellite 33.6	LCE1D|0.020993872|73.68%
NAG	LCE1E	1	14.3	1	q21.1|q24.3	108420 Spermatogenic failure 2 151628 LINE retrotransposable element-2 612875 Gonadotropin-releasing hormone receptor 2 189890 tRNA asparagine-like 612970 Neuroblastoma breakpoint family member 17 pseudogene 189880 tRNA asparagine 182269 Small proline-rich protein 2C 614013 Endogenous retrovirus group K member 7 619650 VHL-like protein 619679 TSSK6-activating cochaperone 619726 Hyaluronan and proteoglycan link protein 2 157560 Minisatellite 33.6	LCE1E|0.023366094|72.5%
NAG	LCE1F	1	14.3	1	q21.1|q24.3	108420 Spermatogenic failure 2 151628 LINE retrotransposable element-2 612875 Gonadotropin-releasing hormone receptor 2 189890 tRNA asparagine-like 612970 Neuroblastoma breakpoint family member 17 pseudogene 189880 tRNA asparagine 182269 Small proline-rich protein 2C 614013 Endogenous retrovirus group K member 7 619650 VHL-like protein 619679 TSSK6-activating cochaperone 619726 Hyaluronan and proteoglycan link protein 2 157560 Minisatellite 33.6	LCE1F|0.022998525|72.73%
NAG	LCE2A	1	14.3	1	q21.1|q24.3	108420 Spermatogenic failure 2 151628 LINE retrotransposable element-2 612875 Gonadotropin-releasing hormone receptor 2 189890 tRNA asparagine-like 612970 Neuroblastoma breakpoint family member 17 pseudogene 189880 tRNA asparagine 182269 Small proline-rich protein 2C 614013 Endogenous retrovirus group K member 7 619650 VHL-like protein 619679 TSSK6-activating cochaperone 619726 Hyaluronan and proteoglycan link protein 2 157560 Minisatellite 33.6	LCE2A|0.015505649|76.8%
NAG	LCE2B	1	14.3	1	q21.1|q24.3	108420 Spermatogenic failure 2 151628 LINE retrotransposable element-2 612875 Gonadotropin-releasing hormone receptor 2 189890 tRNA asparagine-like 612970 Neuroblastoma breakpoint family member 17 pseudogene 189880 tRNA asparagine 182269 Small proline-rich protein 2C 614013 Endogenous retrovirus group K member 7 619650 VHL-like protein 619679 TSSK6-activating cochaperone 619726 Hyaluronan and proteoglycan link protein 2 157560 Minisatellite 33.6	LCE2B|0.004029471|86.97%
NAG	LCE2C	1	14.3	1	q21.1|q24.3	108420 Spermatogenic failure 2 151628 LINE retrotransposable element-2 612875 Gonadotropin-releasing hormone receptor 2 189890 tRNA asparagine-like 612970 Neuroblastoma breakpoint family member 17 pseudogene 189880 tRNA asparagine 182269 Small proline-rich protein 2C 614013 Endogenous retrovirus group K member 7 619650 VHL-like protein 619679 TSSK6-activating cochaperone 619726 Hyaluronan and proteoglycan link protein 2 157560 Minisatellite 33.6	LCE2C|0.003619977|87.56%
NAG	LCE2D	1	14.3	1	q21.1|q24.3	108420 Spermatogenic failure 2 151628 LINE retrotransposable element-2 612875 Gonadotropin-releasing hormone receptor 2 189890 tRNA asparagine-like 612970 Neuroblastoma breakpoint family member 17 pseudogene 189880 tRNA asparagine 182269 Small proline-rich protein 2C 614013 Endogenous retrovirus group K member 7 619650 VHL-like protein 619679 TSSK6-activating cochaperone 619726 Hyaluronan and proteoglycan link protein 2 157560 Minisatellite 33.6	LCE2D|0.003349838|88.01%
NAG	LCE3A	1	14.3	1	q21.1|q24.3	108420 Spermatogenic failure 2 151628 LINE retrotransposable element-2 612875 Gonadotropin-releasing hormone receptor 2 189890 tRNA asparagine-like 612970 Neuroblastoma breakpoint family member 17 pseudogene 189880 tRNA asparagine 182269 Small proline-rich protein 2C 614013 Endogenous retrovirus group K member 7 619650 VHL-like protein 619679 TSSK6-activating cochaperone 619726 Hyaluronan and proteoglycan link protein 2 157560 Minisatellite 33.6	LCE3A|0.002958774|88.7%
NAG	LCE3B	1	14.3	1	q21.1|q24.3	108420 Spermatogenic failure 2 151628 LINE retrotransposable element-2 612875 Gonadotropin-releasing hormone receptor 2 189890 tRNA asparagine-like 612970 Neuroblastoma breakpoint family member 17 pseudogene 189880 tRNA asparagine 182269 Small proline-rich protein 2C 614013 Endogenous retrovirus group K member 7 619650 VHL-like protein 619679 TSSK6-activating cochaperone 619726 Hyaluronan and proteoglycan link protein 2 157560 Minisatellite 33.6	LCE3B|0.014791368|77.3%
NAG	LCE3C	1	14.3	1	q21.1|q24.3	108420 Spermatogenic failure 2 151628 LINE retrotransposable element-2 612875 Gonadotropin-releasing hormone receptor 2 189890 tRNA asparagine-like 612970 Neuroblastoma breakpoint family member 17 pseudogene 189880 tRNA asparagine 182269 Small proline-rich protein 2C 614013 Endogenous retrovirus group K member 7 619650 VHL-like protein 619679 TSSK6-activating cochaperone 619726 Hyaluronan and proteoglycan link protein 2 157560 Minisatellite 33.6	LCE3C|0.014241546|77.7%
NAG	LCE3D	1	14.3	1	q21.1|q24.3	108420 Spermatogenic failure 2 151628 LINE retrotransposable element-2 612875 Gonadotropin-releasing hormone receptor 2 189890 tRNA asparagine-like 612970 Neuroblastoma breakpoint family member 17 pseudogene 189880 tRNA asparagine 182269 Small proline-rich protein 2C 614013 Endogenous retrovirus group K member 7 619650 VHL-like protein 619679 TSSK6-activating cochaperone 619726 Hyaluronan and proteoglycan link protein 2 157560 Minisatellite 33.6	LCE3D|0.011754427|79.4%
NAG	LCE3E	1	14.3	1	q21.1|q24.3	108420 Spermatogenic failure 2 151628 LINE retrotransposable element-2 612875 Gonadotropin-releasing hormone receptor 2 189890 tRNA asparagine-like 612970 Neuroblastoma breakpoint family member 17 pseudogene 189880 tRNA asparagine 182269 Small proline-rich protein 2C 614013 Endogenous retrovirus group K member 7 619650 VHL-like protein 619679 TSSK6-activating cochaperone 619726 Hyaluronan and proteoglycan link protein 2 157560 Minisatellite 33.6	LCE3E|0.013214058|78.35%
NAG	LCE4A	1	14.3	1	q21.1|q24.3	108420 Spermatogenic failure 2 151628 LINE retrotransposable element-2 612875 Gonadotropin-releasing hormone receptor 2 189890 tRNA asparagine-like 612970 Neuroblastoma breakpoint family member 17 pseudogene 189880 tRNA asparagine 182269 Small proline-rich protein 2C 614013 Endogenous retrovirus group K member 7 619650 VHL-like protein 619679 TSSK6-activating cochaperone 619726 Hyaluronan and proteoglycan link protein 2 157560 Minisatellite 33.6	LCE4A|0.003799402|87.31%
NAG	LCE5A	1	14.3	1	q21.1|q24.3	108420 Spermatogenic failure 2 151628 LINE retrotransposable element-2 612875 Gonadotropin-releasing hormone receptor 2 189890 tRNA asparagine-like 612970 Neuroblastoma breakpoint family member 17 pseudogene 189880 tRNA asparagine 182269 Small proline-rich protein 2C 614013 Endogenous retrovirus group K member 7 619650 VHL-like protein 619679 TSSK6-activating cochaperone 619726 Hyaluronan and proteoglycan link protein 2 157560 Minisatellite 33.6	LCE5A|0.0103037|80.64%
NAG	LCE6A	1	14.3	1	q21.1|q24.3	108420 Spermatogenic failure 2 151628 LINE retrotransposable element-2 612875 Gonadotropin-releasing hormone receptor 2 189890 tRNA asparagine-like 612970 Neuroblastoma breakpoint family member 17 pseudogene 189880 tRNA asparagine 182269 Small proline-rich protein 2C 614013 Endogenous retrovirus group K member 7 619650 VHL-like protein 619679 TSSK6-activating cochaperone 619726 Hyaluronan and proteoglycan link protein 2 157560 Minisatellite 33.6	LCE6A|0.001341428|93.65%
NAG	LCP1	1	14.3	13	q13.3|q22.1	194370 X-ray sensitivity 608857 Cutaneous T-cell lymphoma-associated antigen 3	LCP1|0.412066375|20.04%
NAG	LCP2	1	14.3	5	q34|q35.3	619713 Cadherin-related family member 2 118840 Chromate resistance 612995 tRNA valine 1-2 189912 Transfer RNA-Pro 3-5 189913 tRNA threonine 6-1 189921 tRNA valine 1-4 612996 Transfer RNA lysine 2-4	LCP2|0.141345471|44.22%
NAG	LDHA	1	14.3	11	p15.1|p11.12	606049 Acromegaloid features overgrowth cleft palate and hernia 185440 Suppression of tumorigenicity-2 140575 Heat-shock protein 90kD alpha class A member 2 pseudogene 191270 Tyrosinase-like	LDHA|0.651134998|10.07%
NAG	LDHAL6A	1	14.3	11	p15.1|p11.12	606049 Acromegaloid features overgrowth cleft palate and hernia 185440 Suppression of tumorigenicity-2 140575 Heat-shock protein 90kD alpha class A member 2 pseudogene 191270 Tyrosinase-like	LDHAL6A|0.00965704|81.11%
NAG	LDHC	1	14.3	11	p15.1|p11.12	606049 Acromegaloid features overgrowth cleft palate and hernia 185440 Suppression of tumorigenicity-2 140575 Heat-shock protein 90kD alpha class A member 2 pseudogene 191270 Tyrosinase-like	LDHC|0.041479586|65.31%
NAG	LDLRAD3	1	14.3	11	p15.1|p11.12	606049 Acromegaloid features overgrowth cleft palate and hernia 185440 Suppression of tumorigenicity-2 140575 Heat-shock protein 90kD alpha class A member 2 pseudogene 191270 Tyrosinase-like	LDLRAD3|0.211306156|35.42%
NAG	LELP1	1	14.3	1	q21.1|q24.3	108420 Spermatogenic failure 2 151628 LINE retrotransposable element-2 612875 Gonadotropin-releasing hormone receptor 2 189890 tRNA asparagine-like 612970 Neuroblastoma breakpoint family member 17 pseudogene 189880 tRNA asparagine 182269 Small proline-rich protein 2C 614013 Endogenous retrovirus group K member 7 619650 VHL-like protein 619679 TSSK6-activating cochaperone 619726 Hyaluronan and proteoglycan link protein 2 157560 Minisatellite 33.6	LELP1|0.007825524|82.74%
NAG	LENEP	1	14.3	1	q21.1|q24.3	108420 Spermatogenic failure 2 151628 LINE retrotransposable element-2 612875 Gonadotropin-releasing hormone receptor 2 189890 tRNA asparagine-like 612970 Neuroblastoma breakpoint family member 17 pseudogene 189880 tRNA asparagine 182269 Small proline-rich protein 2C 614013 Endogenous retrovirus group K member 7 619650 VHL-like protein 619679 TSSK6-activating cochaperone 619726 Hyaluronan and proteoglycan link protein 2 157560 Minisatellite 33.6	LENEP|0.078934157|55.43%
NAG	LEPROTL1	1	14.3	8	p21.2|p11.1	147860 Interferon beta-3 fibroblast 608392 Autoimmune disease susceptibility to 3	LEPROTL1|0.13241846|45.54%
NAG	LETM2	1	14.3	8	p21.2|p11.1	147860 Interferon beta-3 fibroblast 608392 Autoimmune disease susceptibility to 3	LETM2|0.078022846|55.66%
NAG	LGALS12	1	14.3	11	q11|q14.1	606049 Acromegaloid features overgrowth cleft palate and hernia 135610 Fibronectin-like-2 194633 Zinc finger protein-126 617697 CCND1 upstream intergenic DNA repair 2 noncoding 616124 Family with sequence similarity 86 member C1 pseudogene 165110 Oncogene SEA 169710 Pepsinogen A3 133220 Esterase-A4	LGALS12|0.032730355|68.27%
NAG	LGR4	1	14.3	11	p15.1|p11.12	606049 Acromegaloid features overgrowth cleft palate and hernia 185440 Suppression of tumorigenicity-2 140575 Heat-shock protein 90kD alpha class A member 2 pseudogene 191270 Tyrosinase-like	LGR4|0.274795395|29.54%
NAG	LGR4-AS1	1	14.3	11	p15.1|p11.12	606049 Acromegaloid features overgrowth cleft palate and hernia 185440 Suppression of tumorigenicity-2 140575 Heat-shock protein 90kD alpha class A member 2 pseudogene 191270 Tyrosinase-like	NA
NAG	LHFPL4	1	14.3	3	p26.3|p24.3	619623 Leucine-rich repeat neuronal protein 1	LHFPL4|0.204938305|36.13%
NAG	LHFPL6	1	14.3	13	q13.3|q22.1	194370 X-ray sensitivity 608857 Cutaneous T-cell lymphoma-associated antigen 3	NA
NAG	LIN7C	1	14.3	11	p15.1|p11.12	606049 Acromegaloid features overgrowth cleft palate and hernia 185440 Suppression of tumorigenicity-2 140575 Heat-shock protein 90kD alpha class A member 2 pseudogene 191270 Tyrosinase-like	LIN7C|0.646925615|10.2%
NAG	LINC00244	1	14.3	7	q34|q36.3	118880 Nonhistone chromosomal protein-2 608391 Autoimmune disease susceptibility to 2 145290 Hyperreflexia 615446 T-cell receptor beta chain variable gene cluster 615449 T-cell receptor beta chain joining gene cluster	NA
NAG	LINC00251	1	14.3	8	q11.1|q23.3	147860 Interferon beta-3 fibroblast 608392 Autoimmune disease susceptibility to 3 619670 ALK and LTK ligand 1 603738 Basic transcription factor 3 pseudogene 12	NA
NAG	LINC00293	1	14.3	8	q11.1|q23.3	147860 Interferon beta-3 fibroblast 608392 Autoimmune disease susceptibility to 3 619670 ALK and LTK ligand 1 603738 Basic transcription factor 3 pseudogene 12	NA
NAG	LINC00294	1	14.3	11	p15.1|p11.12	606049 Acromegaloid features overgrowth cleft palate and hernia 185440 Suppression of tumorigenicity-2 140575 Heat-shock protein 90kD alpha class A member 2 pseudogene 191270 Tyrosinase-like	NA
NAG	LINC00301	1	14.3	11	q11|q14.1	606049 Acromegaloid features overgrowth cleft palate and hernia 135610 Fibronectin-like-2 194633 Zinc finger protein-126 617697 CCND1 upstream intergenic DNA repair 2 noncoding 616124 Family with sequence similarity 86 member C1 pseudogene 165110 Oncogene SEA 169710 Pepsinogen A3 133220 Esterase-A4	NA
NAG	LINC00302	1	14.3	1	q21.1|q24.3	108420 Spermatogenic failure 2 151628 LINE retrotransposable element-2 612875 Gonadotropin-releasing hormone receptor 2 189890 tRNA asparagine-like 612970 Neuroblastoma breakpoint family member 17 pseudogene 189880 tRNA asparagine 182269 Small proline-rich protein 2C 614013 Endogenous retrovirus group K member 7 619650 VHL-like protein 619679 TSSK6-activating cochaperone 619726 Hyaluronan and proteoglycan link protein 2 157560 Minisatellite 33.6	NA
NAG	LINC00312	1	14.3	3	p26.3|p24.3	619623 Leucine-rich repeat neuronal protein 1	NA
NAG	LINC00330	1	14.3	13	q13.3|q22.1	194370 X-ray sensitivity 608857 Cutaneous T-cell lymphoma-associated antigen 3	NA
NAG	LINC00332	1	14.3	13	q13.3|q22.1	194370 X-ray sensitivity 608857 Cutaneous T-cell lymphoma-associated antigen 3	NA
NAG	LINC00342	1	14.3	2	q11.1|q11.2	601136 Transsuppressor of expression 2	NA
NAG	LINC00348	1	14.3	13	q13.3|q22.1	194370 X-ray sensitivity 608857 Cutaneous T-cell lymphoma-associated antigen 3	NA
NAG	LINC00355	1	14.3	13	q13.3|q22.1	194370 X-ray sensitivity 608857 Cutaneous T-cell lymphoma-associated antigen 3	NA
NAG	LINC00358	1	14.3	13	q13.3|q22.1	194370 X-ray sensitivity 608857 Cutaneous T-cell lymphoma-associated antigen 3	NA
NAG	LINC00364	1	14.3	13	q13.3|q22.1	194370 X-ray sensitivity 608857 Cutaneous T-cell lymphoma-associated antigen 3	NA
NAG	LINC00366	1	14.3	13	q13.3|q22.1	194370 X-ray sensitivity 608857 Cutaneous T-cell lymphoma-associated antigen 3	NA
NAG	LINC00374	1	14.3	13	q13.3|q22.1	194370 X-ray sensitivity 608857 Cutaneous T-cell lymphoma-associated antigen 3	NA
NAG	LINC00376	1	14.3	13	q13.3|q22.1	194370 X-ray sensitivity 608857 Cutaneous T-cell lymphoma-associated antigen 3	NA
NAG	LINC00378	1	14.3	13	q13.3|q22.1	194370 X-ray sensitivity 608857 Cutaneous T-cell lymphoma-associated antigen 3	NA
NAG	LINC00383	1	14.3	13	q13.3|q22.1	194370 X-ray sensitivity 608857 Cutaneous T-cell lymphoma-associated antigen 3	NA
NAG	LINC00390	1	14.3	13	q13.3|q22.1	194370 X-ray sensitivity 608857 Cutaneous T-cell lymphoma-associated antigen 3	NA
NAG	LINC00392	1	14.3	13	q13.3|q22.1	194370 X-ray sensitivity 608857 Cutaneous T-cell lymphoma-associated antigen 3	NA
NAG	LINC00395	1	14.3	13	q13.3|q22.1	194370 X-ray sensitivity 608857 Cutaneous T-cell lymphoma-associated antigen 3	NA
NAG	LINC00400	1	14.3	13	q13.3|q22.1	194370 X-ray sensitivity 608857 Cutaneous T-cell lymphoma-associated antigen 3	NA
NAG	LINC00407	1	14.3	13	q13.3|q22.1	194370 X-ray sensitivity 608857 Cutaneous T-cell lymphoma-associated antigen 3	NA
NAG	LINC00428	1	14.3	13	q13.3|q22.1	194370 X-ray sensitivity 608857 Cutaneous T-cell lymphoma-associated antigen 3	NA
NAG	LINC00434	1	14.3	13	q13.3|q22.1	194370 X-ray sensitivity 608857 Cutaneous T-cell lymphoma-associated antigen 3	NA
NAG	LINC00437	1	14.3	13	q13.3|q22.1	194370 X-ray sensitivity 608857 Cutaneous T-cell lymphoma-associated antigen 3	NA
NAG	LINC00448	1	14.3	13	q13.3|q22.1	194370 X-ray sensitivity 608857 Cutaneous T-cell lymphoma-associated antigen 3	NA
NAG	LINC00458	1	14.3	13	q13.3|q22.1	194370 X-ray sensitivity 608857 Cutaneous T-cell lymphoma-associated antigen 3	NA
NAG	LINC00459	1	14.3	13	q13.3|q22.1	194370 X-ray sensitivity 608857 Cutaneous T-cell lymphoma-associated antigen 3	NA
NAG	LINC00462	1	14.3	13	q13.3|q22.1	194370 X-ray sensitivity 608857 Cutaneous T-cell lymphoma-associated antigen 3	NA
NAG	LINC00482	1	14.3	17	q25.3	138110 Glucose-6-phosphate dehydrogenase-like 610064 Opioid dependence susceptibility to 1 600720 Nitric oxide synthase 2 pseudogene 1 170200 Peptidase E 602197 Cerebellar degeneration-related autoantigen-3 603411 Effector cell protease receptor 1	NA
NAG	LINC00535	1	14.3	8	q11.1|q23.3	147860 Interferon beta-3 fibroblast 608392 Autoimmune disease susceptibility to 3 619670 ALK and LTK ligand 1 603738 Basic transcription factor 3 pseudogene 12	NA
NAG	LINC00548	1	14.3	13	q13.3|q22.1	194370 X-ray sensitivity 608857 Cutaneous T-cell lymphoma-associated antigen 3	NA
NAG	LINC00550	1	14.3	13	q13.3|q22.1	194370 X-ray sensitivity 608857 Cutaneous T-cell lymphoma-associated antigen 3	NA
NAG	LINC00558	1	14.3	13	q13.3|q22.1	194370 X-ray sensitivity 608857 Cutaneous T-cell lymphoma-associated antigen 3	NA
NAG	LINC00562	1	14.3	13	q13.3|q22.1	194370 X-ray sensitivity 608857 Cutaneous T-cell lymphoma-associated antigen 3	NA
NAG	LINC00563	1	14.3	13	q13.3|q22.1	194370 X-ray sensitivity 608857 Cutaneous T-cell lymphoma-associated antigen 3	NA
NAG	LINC00588	1	14.3	8	q11.1|q23.3	147860 Interferon beta-3 fibroblast 608392 Autoimmune disease susceptibility to 3 619670 ALK and LTK ligand 1 603738 Basic transcription factor 3 pseudogene 12	NA
NAG	LINC00589	1	14.3	8	p21.2|p11.1	147860 Interferon beta-3 fibroblast 608392 Autoimmune disease susceptibility to 3	NA
NAG	LINC00598	1	14.3	13	q13.3|q22.1	194370 X-ray sensitivity 608857 Cutaneous T-cell lymphoma-associated antigen 3	NA
NAG	LINC00606	1	14.3	3	p26.3|p24.3	619623 Leucine-rich repeat neuronal protein 1	NA
NAG	LINC00620	1	14.3	3	p26.3|p24.3	619623 Leucine-rich repeat neuronal protein 1	NA
NAG	LINC00622	1	14.3	1	p21.2|p11.2	108420 Spermatogenic failure 2 118943 Chymosin pseudogene 613995 NBPF member 5 pseudogene 617386 Nuclear receptor subfamily 1 group H member 5 pseudogene 619660 BCL2-like 15 618026 NOTCH2 N-terminal-like-related pseudogene	NA
NAG	LINC00623	1	14.3	1	p21.2|p11.2	108420 Spermatogenic failure 2 118943 Chymosin pseudogene 613995 NBPF member 5 pseudogene 617386 Nuclear receptor subfamily 1 group H member 5 pseudogene 619660 BCL2-like 15 618026 NOTCH2 N-terminal-like-related pseudogene	NA
NAG	LINC00624	1	14.3	1	q21.1|q24.3	108420 Spermatogenic failure 2 151628 LINE retrotransposable element-2 612875 Gonadotropin-releasing hormone receptor 2 189890 tRNA asparagine-like 612970 Neuroblastoma breakpoint family member 17 pseudogene 189880 tRNA asparagine 182269 Small proline-rich protein 2C 614013 Endogenous retrovirus group K member 7 619650 VHL-like protein 619679 TSSK6-activating cochaperone 619726 Hyaluronan and proteoglycan link protein 2 157560 Minisatellite 33.6	NA
NAG	LINC00626	1	14.3	1	q21.1|q24.3	108420 Spermatogenic failure 2 151628 LINE retrotransposable element-2 612875 Gonadotropin-releasing hormone receptor 2 189890 tRNA asparagine-like 612970 Neuroblastoma breakpoint family member 17 pseudogene 189880 tRNA asparagine 182269 Small proline-rich protein 2C 614013 Endogenous retrovirus group K member 7 619650 VHL-like protein 619679 TSSK6-activating cochaperone 619726 Hyaluronan and proteoglycan link protein 2 157560 Minisatellite 33.6	NA
NAG	LINC00664	1	14.3	19	p12|p11	120050 Coxsackie virus B3 sensitivity 603979 Zinc finger protein-97 603976 Zinc finger protein-94 603992 Zinc finger protein-110 603993 Zinc finger protein-111 603995 Zinc finger protein-113 603997 Zinc finger protein-118 603998 Zinc finger protein-119 603999 Zinc finger protein-120 604000 Zinc finger protein-122	NA
NAG	LINC00678	1	14.3	11	p15.1|p11.12	606049 Acromegaloid features overgrowth cleft palate and hernia 185440 Suppression of tumorigenicity-2 140575 Heat-shock protein 90kD alpha class A member 2 pseudogene 191270 Tyrosinase-like	NA
NAG	LINC00690	1	14.3	3	p26.3|p24.3	619623 Leucine-rich repeat neuronal protein 1	NA
NAG	LINC00696	1	14.3	3	p21.31|p21.1	601994 Transfer RNA arginine	LINC00696|0.000646386|97.56%
NAG	LINC00847	1	14.3	5	q34|q35.3	619713 Cadherin-related family member 2 118840 Chromate resistance 612995 tRNA valine 1-2 189912 Transfer RNA-Pro 3-5 189913 tRNA threonine 6-1 189921 tRNA valine 1-4 612996 Transfer RNA lysine 2-4	NA
NAG	LINC00852	1	14.3	3	p26.3|p24.3	619623 Leucine-rich repeat neuronal protein 1	NA
NAG	LINC00869	1	14.3	1	q21.1|q24.3	108420 Spermatogenic failure 2 151628 LINE retrotransposable element-2 612875 Gonadotropin-releasing hormone receptor 2 189890 tRNA asparagine-like 612970 Neuroblastoma breakpoint family member 17 pseudogene 189880 tRNA asparagine 182269 Small proline-rich protein 2C 614013 Endogenous retrovirus group K member 7 619650 VHL-like protein 619679 TSSK6-activating cochaperone 619726 Hyaluronan and proteoglycan link protein 2 157560 Minisatellite 33.6	NA
NAG	LINC00967	1	14.3	8	q11.1|q23.3	147860 Interferon beta-3 fibroblast 608392 Autoimmune disease susceptibility to 3 619670 ALK and LTK ligand 1 603738 Basic transcription factor 3 pseudogene 12	NA
NAG	LINC00968	1	14.3	8	q11.1|q23.3	147860 Interferon beta-3 fibroblast 608392 Autoimmune disease susceptibility to 3 619670 ALK and LTK ligand 1 603738 Basic transcription factor 3 pseudogene 12	NA
NAG	LINC00970	1	14.3	1	q21.1|q24.3	108420 Spermatogenic failure 2 151628 LINE retrotransposable element-2 612875 Gonadotropin-releasing hormone receptor 2 189890 tRNA asparagine-like 612970 Neuroblastoma breakpoint family member 17 pseudogene 189880 tRNA asparagine 182269 Small proline-rich protein 2C 614013 Endogenous retrovirus group K member 7 619650 VHL-like protein 619679 TSSK6-activating cochaperone 619726 Hyaluronan and proteoglycan link protein 2 157560 Minisatellite 33.6	NA
NAG	LINC00996	1	14.3	7	q34|q36.3	118880 Nonhistone chromosomal protein-2 608391 Autoimmune disease susceptibility to 2 145290 Hyperreflexia 615446 T-cell receptor beta chain variable gene cluster 615449 T-cell receptor beta chain joining gene cluster	NA
NAG	LINC01003	1	14.3	7	q34|q36.3	118880 Nonhistone chromosomal protein-2 608391 Autoimmune disease susceptibility to 2 145290 Hyperreflexia 615446 T-cell receptor beta chain variable gene cluster 615449 T-cell receptor beta chain joining gene cluster	NA
NAG	LINC01006	1	14.3	7	q34|q36.3	118880 Nonhistone chromosomal protein-2 608391 Autoimmune disease susceptibility to 2 145290 Hyperreflexia 615446 T-cell receptor beta chain variable gene cluster 615449 T-cell receptor beta chain joining gene cluster	LINC01006|0.000460586|98.63%
NAG	LINC01050	1	14.3	13	q13.3|q22.1	194370 X-ray sensitivity 608857 Cutaneous T-cell lymphoma-associated antigen 3	NA
NAG	LINC01052	1	14.3	13	q13.3|q22.1	194370 X-ray sensitivity 608857 Cutaneous T-cell lymphoma-associated antigen 3	NA
NAG	LINC01055	1	14.3	13	q13.3|q22.1	194370 X-ray sensitivity 608857 Cutaneous T-cell lymphoma-associated antigen 3	NA
NAG	LINC01065	1	14.3	13	q13.3|q22.1	194370 X-ray sensitivity 608857 Cutaneous T-cell lymphoma-associated antigen 3	NA
NAG	LINC01074	1	14.3	13	q13.3|q22.1	194370 X-ray sensitivity 608857 Cutaneous T-cell lymphoma-associated antigen 3	NA
NAG	LINC01075	1	14.3	13	q13.3|q22.1	194370 X-ray sensitivity 608857 Cutaneous T-cell lymphoma-associated antigen 3	NA
NAG	LINC01100	1	14.3	3	q25.33|q26.1		NA
NAG	LINC01111	1	14.3	8	q11.1|q23.3	147860 Interferon beta-3 fibroblast 608392 Autoimmune disease susceptibility to 3 619670 ALK and LTK ligand 1 603738 Basic transcription factor 3 pseudogene 12	NA
NAG	LINC01133	1	14.3	1	q21.1|q24.3	108420 Spermatogenic failure 2 151628 LINE retrotransposable element-2 612875 Gonadotropin-releasing hormone receptor 2 189890 tRNA asparagine-like 612970 Neuroblastoma breakpoint family member 17 pseudogene 189880 tRNA asparagine 182269 Small proline-rich protein 2C 614013 Endogenous retrovirus group K member 7 619650 VHL-like protein 619679 TSSK6-activating cochaperone 619726 Hyaluronan and proteoglycan link protein 2 157560 Minisatellite 33.6	NA
NAG	LINC01138	1	14.3	1	q21.1|q24.3	108420 Spermatogenic failure 2 151628 LINE retrotransposable element-2 612875 Gonadotropin-releasing hormone receptor 2 189890 tRNA asparagine-like 612970 Neuroblastoma breakpoint family member 17 pseudogene 189880 tRNA asparagine 182269 Small proline-rich protein 2C 614013 Endogenous retrovirus group K member 7 619650 VHL-like protein 619679 TSSK6-activating cochaperone 619726 Hyaluronan and proteoglycan link protein 2 157560 Minisatellite 33.6	NA
NAG	LINC01142	1	14.3	1	q21.1|q24.3	108420 Spermatogenic failure 2 151628 LINE retrotransposable element-2 612875 Gonadotropin-releasing hormone receptor 2 189890 tRNA asparagine-like 612970 Neuroblastoma breakpoint family member 17 pseudogene 189880 tRNA asparagine 182269 Small proline-rich protein 2C 614013 Endogenous retrovirus group K member 7 619650 VHL-like protein 619679 TSSK6-activating cochaperone 619726 Hyaluronan and proteoglycan link protein 2 157560 Minisatellite 33.6	NA
NAG	LINC01145	1	14.3	1	q21.1|q24.3	108420 Spermatogenic failure 2 151628 LINE retrotransposable element-2 612875 Gonadotropin-releasing hormone receptor 2 189890 tRNA asparagine-like 612970 Neuroblastoma breakpoint family member 17 pseudogene 189880 tRNA asparagine 182269 Small proline-rich protein 2C 614013 Endogenous retrovirus group K member 7 619650 VHL-like protein 619679 TSSK6-activating cochaperone 619726 Hyaluronan and proteoglycan link protein 2 157560 Minisatellite 33.6	NA
NAG	LINC01160	1	14.3	1	p21.2|p11.2	108420 Spermatogenic failure 2 118943 Chymosin pseudogene 613995 NBPF member 5 pseudogene 617386 Nuclear receptor subfamily 1 group H member 5 pseudogene 619660 BCL2-like 15 618026 NOTCH2 N-terminal-like-related pseudogene	NA
NAG	LINC01181	1	14.3	8	q11.1|q23.3	147860 Interferon beta-3 fibroblast 608392 Autoimmune disease susceptibility to 3 619670 ALK and LTK ligand 1 603738 Basic transcription factor 3 pseudogene 12	NA
NAG	LINC01187	1	14.3	5	q34|q35.3	619713 Cadherin-related family member 2 118840 Chromate resistance 612995 tRNA valine 1-2 189912 Transfer RNA-Pro 3-5 189913 tRNA threonine 6-1 189921 tRNA valine 1-4 612996 Transfer RNA lysine 2-4	NA
NAG	LINC01192	1	14.3	3	q25.33|q26.1		NA
NAG	LINC01198	1	14.3	13	q13.3|q22.1	194370 X-ray sensitivity 608857 Cutaneous T-cell lymphoma-associated antigen 3	NA
NAG	LINC01224	1	14.3	19	p12|p11	120050 Coxsackie virus B3 sensitivity 603979 Zinc finger protein-97 603976 Zinc finger protein-94 603992 Zinc finger protein-110 603993 Zinc finger protein-111 603995 Zinc finger protein-113 603997 Zinc finger protein-118 603998 Zinc finger protein-119 603999 Zinc finger protein-120 604000 Zinc finger protein-122	NA
NAG	LINC01233	1	14.3	19	p12|p11	120050 Coxsackie virus B3 sensitivity 603979 Zinc finger protein-97 603976 Zinc finger protein-94 603992 Zinc finger protein-110 603993 Zinc finger protein-111 603995 Zinc finger protein-113 603997 Zinc finger protein-118 603998 Zinc finger protein-119 603999 Zinc finger protein-120 604000 Zinc finger protein-122	NA
NAG	LINC01266	1	14.3	3	p26.3|p24.3	619623 Leucine-rich repeat neuronal protein 1	NA
NAG	LINC01267	1	14.3	3	p26.3|p24.3	619623 Leucine-rich repeat neuronal protein 1	NA
NAG	LINC01287	1	14.3	7	q34|q36.3	118880 Nonhistone chromosomal protein-2 608391 Autoimmune disease susceptibility to 2 145290 Hyperreflexia 615446 T-cell receptor beta chain variable gene cluster 615449 T-cell receptor beta chain joining gene cluster	NA
NAG	LINC01288	1	14.3	8	p21.2|p11.1	147860 Interferon beta-3 fibroblast 608392 Autoimmune disease susceptibility to 3	NA
NAG	LINC01289	1	14.3	8	q11.1|q23.3	147860 Interferon beta-3 fibroblast 608392 Autoimmune disease susceptibility to 3 619670 ALK and LTK ligand 1 603738 Basic transcription factor 3 pseudogene 12	NA
NAG	LINC01298	1	14.3	8	q11.1|q23.3	147860 Interferon beta-3 fibroblast 608392 Autoimmune disease susceptibility to 3 619670 ALK and LTK ligand 1 603738 Basic transcription factor 3 pseudogene 12	NA
NAG	LINC01299	1	14.3	8	q11.1|q23.3	147860 Interferon beta-3 fibroblast 608392 Autoimmune disease susceptibility to 3 619670 ALK and LTK ligand 1 603738 Basic transcription factor 3 pseudogene 12	NA
NAG	LINC01301	1	14.3	8	q11.1|q23.3	147860 Interferon beta-3 fibroblast 608392 Autoimmune disease susceptibility to 3 619670 ALK and LTK ligand 1 603738 Basic transcription factor 3 pseudogene 12	NA
NAG	LINC01307	1	14.3	1	p21.2|p11.2	108420 Spermatogenic failure 2 118943 Chymosin pseudogene 613995 NBPF member 5 pseudogene 617386 Nuclear receptor subfamily 1 group H member 5 pseudogene 619660 BCL2-like 15 618026 NOTCH2 N-terminal-like-related pseudogene	NA
NAG	LINC01356	1	14.3	1	p21.2|p11.2	108420 Spermatogenic failure 2 118943 Chymosin pseudogene 613995 NBPF member 5 pseudogene 617386 Nuclear receptor subfamily 1 group H member 5 pseudogene 619660 BCL2-like 15 618026 NOTCH2 N-terminal-like-related pseudogene	NA
NAG	LINC01363	1	14.3	1	q21.1|q24.3	108420 Spermatogenic failure 2 151628 LINE retrotransposable element-2 612875 Gonadotropin-releasing hormone receptor 2 189890 tRNA asparagine-like 612970 Neuroblastoma breakpoint family member 17 pseudogene 189880 tRNA asparagine 182269 Small proline-rich protein 2C 614013 Endogenous retrovirus group K member 7 619650 VHL-like protein 619679 TSSK6-activating cochaperone 619726 Hyaluronan and proteoglycan link protein 2 157560 Minisatellite 33.6	NA
NAG	LINC01366	1	14.3	5	q34|q35.3	619713 Cadherin-related family member 2 118840 Chromate resistance 612995 tRNA valine 1-2 189912 Transfer RNA-Pro 3-5 189913 tRNA threonine 6-1 189921 tRNA valine 1-4 612996 Transfer RNA lysine 2-4	NA
NAG	LINC01397	1	14.3	1	p21.2|p11.2	108420 Spermatogenic failure 2 118943 Chymosin pseudogene 613995 NBPF member 5 pseudogene 617386 Nuclear receptor subfamily 1 group H member 5 pseudogene 619660 BCL2-like 15 618026 NOTCH2 N-terminal-like-related pseudogene	NA
NAG	LINC01411	1	14.3	5	q34|q35.3	619713 Cadherin-related family member 2 118840 Chromate resistance 612995 tRNA valine 1-2 189912 Transfer RNA-Pro 3-5 189913 tRNA threonine 6-1 189921 tRNA valine 1-4 612996 Transfer RNA lysine 2-4	NA
NAG	LINC01414	1	14.3	8	q11.1|q23.3	147860 Interferon beta-3 fibroblast 608392 Autoimmune disease susceptibility to 3 619670 ALK and LTK ligand 1 603738 Basic transcription factor 3 pseudogene 12	NA
NAG	LINC01419	1	14.3	8	q11.1|q23.3	147860 Interferon beta-3 fibroblast 608392 Autoimmune disease susceptibility to 3 619670 ALK and LTK ligand 1 603738 Basic transcription factor 3 pseudogene 12	NA
NAG	LINC01460	1	14.3	2	p23.3|p23.2	601136 Transsuppressor of expression 2 619667 Solute carrier family 35 member F6 619682 All-trans retinoic acid-induced differentiation factor	NA
NAG	LINC01484	1	14.3	5	q34|q35.3	619713 Cadherin-related family member 2 118840 Chromate resistance 612995 tRNA valine 1-2 189912 Transfer RNA-Pro 3-5 189913 tRNA threonine 6-1 189921 tRNA valine 1-4 612996 Transfer RNA lysine 2-4	NA
NAG	LINC01485	1	14.3	5	q34|q35.3	619713 Cadherin-related family member 2 118840 Chromate resistance 612995 tRNA valine 1-2 189912 Transfer RNA-Pro 3-5 189913 tRNA threonine 6-1 189921 tRNA valine 1-4 612996 Transfer RNA lysine 2-4	NA
NAG	LINC01488	1	14.3	11	q11|q14.1	606049 Acromegaloid features overgrowth cleft palate and hernia 135610 Fibronectin-like-2 194633 Zinc finger protein-126 617697 CCND1 upstream intergenic DNA repair 2 noncoding 616124 Family with sequence similarity 86 member C1 pseudogene 165110 Oncogene SEA 169710 Pepsinogen A3 133220 Esterase-A4	NA
NAG	LINC01495	1	14.3	11	p15.1|p11.12	606049 Acromegaloid features overgrowth cleft palate and hernia 185440 Suppression of tumorigenicity-2 140575 Heat-shock protein 90kD alpha class A member 2 pseudogene 191270 Tyrosinase-like	NA
NAG	LINC01499	1	14.3	11	p15.1|p11.12	606049 Acromegaloid features overgrowth cleft palate and hernia 185440 Suppression of tumorigenicity-2 140575 Heat-shock protein 90kD alpha class A member 2 pseudogene 191270 Tyrosinase-like	NA
NAG	LINC01525	1	14.3	1	p21.2|p11.2	108420 Spermatogenic failure 2 118943 Chymosin pseudogene 613995 NBPF member 5 pseudogene 617386 Nuclear receptor subfamily 1 group H member 5 pseudogene 619660 BCL2-like 15 618026 NOTCH2 N-terminal-like-related pseudogene	NA
NAG	LINC01537	1	14.3	11	q11|q14.1	606049 Acromegaloid features overgrowth cleft palate and hernia 135610 Fibronectin-like-2 194633 Zinc finger protein-126 617697 CCND1 upstream intergenic DNA repair 2 noncoding 616124 Family with sequence similarity 86 member C1 pseudogene 165110 Oncogene SEA 169710 Pepsinogen A3 133220 Esterase-A4	NA
NAG	LINC01574	1	14.3	5	q34|q35.3	619713 Cadherin-related family member 2 118840 Chromate resistance 612995 tRNA valine 1-2 189912 Transfer RNA-Pro 3-5 189913 tRNA threonine 6-1 189921 tRNA valine 1-4 612996 Transfer RNA lysine 2-4	NA
NAG	LINC01592	1	14.3	8	q11.1|q23.3	147860 Interferon beta-3 fibroblast 608392 Autoimmune disease susceptibility to 3 619670 ALK and LTK ligand 1 603738 Basic transcription factor 3 pseudogene 12	NA
NAG	LINC01602	1	14.3	8	q11.1|q23.3	147860 Interferon beta-3 fibroblast 608392 Autoimmune disease susceptibility to 3 619670 ALK and LTK ligand 1 603738 Basic transcription factor 3 pseudogene 12	NA
NAG	LINC01603	1	14.3	8	q11.1|q23.3	147860 Interferon beta-3 fibroblast 608392 Autoimmune disease susceptibility to 3 619670 ALK and LTK ligand 1 603738 Basic transcription factor 3 pseudogene 12	NA
NAG	LINC01605	1	14.3	8	p21.2|p11.1	147860 Interferon beta-3 fibroblast 608392 Autoimmune disease susceptibility to 3	NA
NAG	LINC01606	1	14.3	8	q11.1|q23.3	147860 Interferon beta-3 fibroblast 608392 Autoimmune disease susceptibility to 3 619670 ALK and LTK ligand 1 603738 Basic transcription factor 3 pseudogene 12	NA
NAG	LINC01607	1	14.3	8	q11.1|q23.3	147860 Interferon beta-3 fibroblast 608392 Autoimmune disease susceptibility to 3 619670 ALK and LTK ligand 1 603738 Basic transcription factor 3 pseudogene 12	NA
NAG	LINC01608	1	14.3	8	q11.1|q23.3	147860 Interferon beta-3 fibroblast 608392 Autoimmune disease susceptibility to 3 619670 ALK and LTK ligand 1 603738 Basic transcription factor 3 pseudogene 12	NA
NAG	LINC01609	1	14.3	8	q11.1|q23.3	147860 Interferon beta-3 fibroblast 608392 Autoimmune disease susceptibility to 3 619670 ALK and LTK ligand 1 603738 Basic transcription factor 3 pseudogene 12	NA
NAG	LINC01616	1	14.3	11	p15.1|p11.12	606049 Acromegaloid features overgrowth cleft palate and hernia 185440 Suppression of tumorigenicity-2 140575 Heat-shock protein 90kD alpha class A member 2 pseudogene 191270 Tyrosinase-like	NA
NAG	LINC01617	1	14.3	8	q11.1|q23.3	147860 Interferon beta-3 fibroblast 608392 Autoimmune disease susceptibility to 3 619670 ALK and LTK ligand 1 603738 Basic transcription factor 3 pseudogene 12	NA
NAG	LINC01649	1	14.3	1	p21.2|p11.2	108420 Spermatogenic failure 2 118943 Chymosin pseudogene 613995 NBPF member 5 pseudogene 617386 Nuclear receptor subfamily 1 group H member 5 pseudogene 619660 BCL2-like 15 618026 NOTCH2 N-terminal-like-related pseudogene	NA
NAG	LINC01661	1	14.3	1	p21.2|p11.2	108420 Spermatogenic failure 2 118943 Chymosin pseudogene 613995 NBPF member 5 pseudogene 617386 Nuclear receptor subfamily 1 group H member 5 pseudogene 619660 BCL2-like 15 618026 NOTCH2 N-terminal-like-related pseudogene	NA
NAG	LINC01675	1	14.3	1	q21.1|q24.3	108420 Spermatogenic failure 2 151628 LINE retrotransposable element-2 612875 Gonadotropin-releasing hormone receptor 2 189890 tRNA asparagine-like 612970 Neuroblastoma breakpoint family member 17 pseudogene 189880 tRNA asparagine 182269 Small proline-rich protein 2C 614013 Endogenous retrovirus group K member 7 619650 VHL-like protein 619679 TSSK6-activating cochaperone 619726 Hyaluronan and proteoglycan link protein 2 157560 Minisatellite 33.6	NA
NAG	LINC01676	1	14.3	1	p21.2|p11.2	108420 Spermatogenic failure 2 118943 Chymosin pseudogene 613995 NBPF member 5 pseudogene 617386 Nuclear receptor subfamily 1 group H member 5 pseudogene 619660 BCL2-like 15 618026 NOTCH2 N-terminal-like-related pseudogene	NA
NAG	LINC01677	1	14.3	1	p21.2|p11.2	108420 Spermatogenic failure 2 118943 Chymosin pseudogene 613995 NBPF member 5 pseudogene 617386 Nuclear receptor subfamily 1 group H member 5 pseudogene 619660 BCL2-like 15 618026 NOTCH2 N-terminal-like-related pseudogene	NA
NAG	LINC01681	1	14.3	1	q21.1|q24.3	108420 Spermatogenic failure 2 151628 LINE retrotransposable element-2 612875 Gonadotropin-releasing hormone receptor 2 189890 tRNA asparagine-like 612970 Neuroblastoma breakpoint family member 17 pseudogene 189880 tRNA asparagine 182269 Small proline-rich protein 2C 614013 Endogenous retrovirus group K member 7 619650 VHL-like protein 619679 TSSK6-activating cochaperone 619726 Hyaluronan and proteoglycan link protein 2 157560 Minisatellite 33.6	NA
NAG	LINC01704	1	14.3	1	q21.1|q24.3	108420 Spermatogenic failure 2 151628 LINE retrotransposable element-2 612875 Gonadotropin-releasing hormone receptor 2 189890 tRNA asparagine-like 612970 Neuroblastoma breakpoint family member 17 pseudogene 189880 tRNA asparagine 182269 Small proline-rich protein 2C 614013 Endogenous retrovirus group K member 7 619650 VHL-like protein 619679 TSSK6-activating cochaperone 619726 Hyaluronan and proteoglycan link protein 2 157560 Minisatellite 33.6	NA
NAG	LINC01719	1	14.3	1	q21.1|q24.3	108420 Spermatogenic failure 2 151628 LINE retrotransposable element-2 612875 Gonadotropin-releasing hormone receptor 2 189890 tRNA asparagine-like 612970 Neuroblastoma breakpoint family member 17 pseudogene 189880 tRNA asparagine 182269 Small proline-rich protein 2C 614013 Endogenous retrovirus group K member 7 619650 VHL-like protein 619679 TSSK6-activating cochaperone 619726 Hyaluronan and proteoglycan link protein 2 157560 Minisatellite 33.6	NA
NAG	LINC01750	1	14.3	1	p21.2|p11.2	108420 Spermatogenic failure 2 118943 Chymosin pseudogene 613995 NBPF member 5 pseudogene 617386 Nuclear receptor subfamily 1 group H member 5 pseudogene 619660 BCL2-like 15 618026 NOTCH2 N-terminal-like-related pseudogene	NA
NAG	LINC01762	1	14.3	1	p21.2|p11.2	108420 Spermatogenic failure 2 118943 Chymosin pseudogene 613995 NBPF member 5 pseudogene 617386 Nuclear receptor subfamily 1 group H member 5 pseudogene 619660 BCL2-like 15 618026 NOTCH2 N-terminal-like-related pseudogene	NA
NAG	LINC01780	1	14.3	1	p21.2|p11.2	108420 Spermatogenic failure 2 118943 Chymosin pseudogene 613995 NBPF member 5 pseudogene 617386 Nuclear receptor subfamily 1 group H member 5 pseudogene 619660 BCL2-like 15 618026 NOTCH2 N-terminal-like-related pseudogene	NA
NAG	LINC01785	1	14.3	19	p12|p11	120050 Coxsackie virus B3 sensitivity 603979 Zinc finger protein-97 603976 Zinc finger protein-94 603992 Zinc finger protein-110 603993 Zinc finger protein-111 603995 Zinc finger protein-113 603997 Zinc finger protein-118 603998 Zinc finger protein-119 603999 Zinc finger protein-120 604000 Zinc finger protein-122	NA
NAG	LINC01858	1	14.3	19	p12|p11	120050 Coxsackie virus B3 sensitivity 603979 Zinc finger protein-97 603976 Zinc finger protein-94 603992 Zinc finger protein-110 603993 Zinc finger protein-111 603995 Zinc finger protein-113 603997 Zinc finger protein-118 603998 Zinc finger protein-119 603999 Zinc finger protein-120 604000 Zinc finger protein-122	NA
NAG	LINC01859	1	14.3	19	p12|p11	120050 Coxsackie virus B3 sensitivity 603979 Zinc finger protein-97 603976 Zinc finger protein-94 603992 Zinc finger protein-110 603993 Zinc finger protein-111 603995 Zinc finger protein-113 603997 Zinc finger protein-118 603998 Zinc finger protein-119 603999 Zinc finger protein-120 604000 Zinc finger protein-122	NA
NAG	LINC01942	1	14.3	5	q34|q35.3	619713 Cadherin-related family member 2 118840 Chromate resistance 612995 tRNA valine 1-2 189912 Transfer RNA-Pro 3-5 189913 tRNA threonine 6-1 189921 tRNA valine 1-4 612996 Transfer RNA lysine 2-4	NA
NAG	LINC01944	1	14.3	5	q34|q35.3	619713 Cadherin-related family member 2 118840 Chromate resistance 612995 tRNA valine 1-2 189912 Transfer RNA-Pro 3-5 189913 tRNA threonine 6-1 189921 tRNA valine 1-4 612996 Transfer RNA lysine 2-4	NA
NAG	LINC01947	1	14.3	5	q34|q35.3	619713 Cadherin-related family member 2 118840 Chromate resistance 612995 tRNA valine 1-2 189912 Transfer RNA-Pro 3-5 189913 tRNA threonine 6-1 189921 tRNA valine 1-4 612996 Transfer RNA lysine 2-4	NA
NAG	LINC01951	1	14.3	5	q34|q35.3	619713 Cadherin-related family member 2 118840 Chromate resistance 612995 tRNA valine 1-2 189912 Transfer RNA-Pro 3-5 189913 tRNA threonine 6-1 189921 tRNA valine 1-4 612996 Transfer RNA lysine 2-4	NA
NAG	LINC01962	1	14.3	5	q34|q35.3	619713 Cadherin-related family member 2 118840 Chromate resistance 612995 tRNA valine 1-2 189912 Transfer RNA-Pro 3-5 189913 tRNA threonine 6-1 189921 tRNA valine 1-4 612996 Transfer RNA lysine 2-4	NA
NAG	LINC01970	1	14.3	17	q25.3	138110 Glucose-6-phosphate dehydrogenase-like 610064 Opioid dependence susceptibility to 1 600720 Nitric oxide synthase 2 pseudogene 1 170200 Peptidase E 602197 Cerebellar degeneration-related autoantigen-3 603411 Effector cell protease receptor 1	NA
NAG	LINC01977	1	14.3	17	q25.3	138110 Glucose-6-phosphate dehydrogenase-like 610064 Opioid dependence susceptibility to 1 600720 Nitric oxide synthase 2 pseudogene 1 170200 Peptidase E 602197 Cerebellar degeneration-related autoantigen-3 603411 Effector cell protease receptor 1	NA
NAG	LINC01978	1	14.3	17	q25.3	138110 Glucose-6-phosphate dehydrogenase-like 610064 Opioid dependence susceptibility to 1 600720 Nitric oxide synthase 2 pseudogene 1 170200 Peptidase E 602197 Cerebellar degeneration-related autoantigen-3 603411 Effector cell protease receptor 1	NA
NAG	LINC01979	1	14.3	17	q25.3	138110 Glucose-6-phosphate dehydrogenase-like 610064 Opioid dependence susceptibility to 1 600720 Nitric oxide synthase 2 pseudogene 1 170200 Peptidase E 602197 Cerebellar degeneration-related autoantigen-3 603411 Effector cell protease receptor 1	NA
NAG	LINC01985	1	14.3	3	p24.1|p22.1	619666 Villin-like protein	NA
NAG	LINC01986	1	14.3	3	p26.3|p24.3	619623 Leucine-rich repeat neuronal protein 1	NA
NAG	LINC02011	1	14.3	3	p26.3|p24.3	619623 Leucine-rich repeat neuronal protein 1	NA
NAG	LINC02022	1	14.3	3	p26.3|p24.3	619623 Leucine-rich repeat neuronal protein 1	NA
NAG	LINC02033	1	14.3	3	p24.1|p22.1	619666 Villin-like protein	NA
NAG	LINC02067	1	14.3	3	q25.33|q26.1		NA
NAG	LINC02078	1	14.3	17	q25.3	138110 Glucose-6-phosphate dehydrogenase-like 610064 Opioid dependence susceptibility to 1 600720 Nitric oxide synthase 2 pseudogene 1 170200 Peptidase E 602197 Cerebellar degeneration-related autoantigen-3 603411 Effector cell protease receptor 1	NA
NAG	LINC02099	1	14.3	8	p21.2|p11.1	147860 Interferon beta-3 fibroblast 608392 Autoimmune disease susceptibility to 3	NA
NAG	LINC02103	1	14.3	5	p14.3|p13.3	157960 Moloney leukemia virus integration site-2	NA
NAG	LINC02146	1	14.3	5	p14.3|p13.3	157960 Moloney leukemia virus integration site-2	NA
NAG	LINC02155	1	14.3	8	q11.1|q23.3	147860 Interferon beta-3 fibroblast 608392 Autoimmune disease susceptibility to 3 619670 ALK and LTK ligand 1 603738 Basic transcription factor 3 pseudogene 12	NA
NAG	LINC02209	1	14.3	8	p21.2|p11.1	147860 Interferon beta-3 fibroblast 608392 Autoimmune disease susceptibility to 3	NA
NAG	LINC02211	1	14.3	5	p14.3|p13.3	157960 Moloney leukemia virus integration site-2	NA
NAG	LINC02222	1	14.3	5	q34|q35.3	619713 Cadherin-related family member 2 118840 Chromate resistance 612995 tRNA valine 1-2 189912 Transfer RNA-Pro 3-5 189913 tRNA threonine 6-1 189921 tRNA valine 1-4 612996 Transfer RNA lysine 2-4	NA
NAG	LINC02224	1	14.3	5	p13.1|p12		NA
NAG	LINC02228	1	14.3	5	p14.3|p13.3	157960 Moloney leukemia virus integration site-2	NA
NAG	LINC02237	1	14.3	8	q11.1|q23.3	147860 Interferon beta-3 fibroblast 608392 Autoimmune disease susceptibility to 3 619670 ALK and LTK ligand 1 603738 Basic transcription factor 3 pseudogene 12	NA
NAG	LINC02239	1	14.3	5	p14.3|p13.3	157960 Moloney leukemia virus integration site-2	NA
NAG	LINC02241	1	14.3	5	p14.3|p13.3	157960 Moloney leukemia virus integration site-2	NA
NAG	LINC02333	1	14.3	13	q13.3|q22.1	194370 X-ray sensitivity 608857 Cutaneous T-cell lymphoma-associated antigen 3	NA
NAG	LINC02338	1	14.3	13	q13.3|q22.1	194370 X-ray sensitivity 608857 Cutaneous T-cell lymphoma-associated antigen 3	NA
NAG	LINC02339	1	14.3	13	q13.3|q22.1	194370 X-ray sensitivity 608857 Cutaneous T-cell lymphoma-associated antigen 3	NA
NAG	LINC02341	1	14.3	13	q13.3|q22.1	194370 X-ray sensitivity 608857 Cutaneous T-cell lymphoma-associated antigen 3	NA
NAG	LINC02534	1	14.3	6	q22.1	109180 Baboon M7 virus replication 137010 F9 embryonic antigen 153435 Lymphokine-activated killer cell ligand 158050 Monkey RBC receptor 187330 Temperature sensitivity complementation cell cycle specific ts546 cells	NA
NAG	LINC02546	1	14.3	11	p15.1|p11.12	606049 Acromegaloid features overgrowth cleft palate and hernia 185440 Suppression of tumorigenicity-2 140575 Heat-shock protein 90kD alpha class A member 2 pseudogene 191270 Tyrosinase-like	NA
NAG	LINC02584	1	14.3	11	q11|q14.1	606049 Acromegaloid features overgrowth cleft palate and hernia 135610 Fibronectin-like-2 194633 Zinc finger protein-126 617697 CCND1 upstream intergenic DNA repair 2 noncoding 616124 Family with sequence similarity 86 member C1 pseudogene 165110 Oncogene SEA 169710 Pepsinogen A3 133220 Esterase-A4	NA
NAG	LINC02586	1	14.3	1	p21.2|p11.2	108420 Spermatogenic failure 2 118943 Chymosin pseudogene 613995 NBPF member 5 pseudogene 617386 Nuclear receptor subfamily 1 group H member 5 pseudogene 619660 BCL2-like 15 618026 NOTCH2 N-terminal-like-related pseudogene	NA
NAG	LINC02591	1	14.3	1	q21.1|q24.3	108420 Spermatogenic failure 2 151628 LINE retrotransposable element-2 612875 Gonadotropin-releasing hormone receptor 2 189890 tRNA asparagine-like 612970 Neuroblastoma breakpoint family member 17 pseudogene 189880 tRNA asparagine 182269 Small proline-rich protein 2C 614013 Endogenous retrovirus group K member 7 619650 VHL-like protein 619679 TSSK6-activating cochaperone 619726 Hyaluronan and proteoglycan link protein 2 157560 Minisatellite 33.6	NA
NAG	LINC02605	1	14.3	8	q11.1|q23.3	147860 Interferon beta-3 fibroblast 608392 Autoimmune disease susceptibility to 3 619670 ALK and LTK ligand 1 603738 Basic transcription factor 3 pseudogene 12	NA
NAG	LINC02611	1	14.3	2	q11.1|q11.2	601136 Transsuppressor of expression 2	NA
NAG	LINC02685	1	14.3	11	p15.1|p11.12	606049 Acromegaloid features overgrowth cleft palate and hernia 185440 Suppression of tumorigenicity-2 140575 Heat-shock protein 90kD alpha class A member 2 pseudogene 191270 Tyrosinase-like	NA
NAG	LINC02687	1	14.3	11	p15.1|p11.12	606049 Acromegaloid features overgrowth cleft palate and hernia 185440 Suppression of tumorigenicity-2 140575 Heat-shock protein 90kD alpha class A member 2 pseudogene 191270 Tyrosinase-like	NA
NAG	LINC02696	1	14.3	11	p15.1|p11.12	606049 Acromegaloid features overgrowth cleft palate and hernia 185440 Suppression of tumorigenicity-2 140575 Heat-shock protein 90kD alpha class A member 2 pseudogene 191270 Tyrosinase-like	NA
NAG	LINC02716	1	14.3	11	p15.1|p11.12	606049 Acromegaloid features overgrowth cleft palate and hernia 185440 Suppression of tumorigenicity-2 140575 Heat-shock protein 90kD alpha class A member 2 pseudogene 191270 Tyrosinase-like	NA
NAG	LINC02724	1	14.3	11	q11|q14.1	606049 Acromegaloid features overgrowth cleft palate and hernia 135610 Fibronectin-like-2 194633 Zinc finger protein-126 617697 CCND1 upstream intergenic DNA repair 2 noncoding 616124 Family with sequence similarity 86 member C1 pseudogene 165110 Oncogene SEA 169710 Pepsinogen A3 133220 Esterase-A4	NA
NAG	LINC02728	1	14.3	11	q11|q14.1	606049 Acromegaloid features overgrowth cleft palate and hernia 135610 Fibronectin-like-2 194633 Zinc finger protein-126 617697 CCND1 upstream intergenic DNA repair 2 noncoding 616124 Family with sequence similarity 86 member C1 pseudogene 165110 Oncogene SEA 169710 Pepsinogen A3 133220 Esterase-A4	NA
NAG	LINC02729	1	14.3	11	p15.1|p11.12	606049 Acromegaloid features overgrowth cleft palate and hernia 185440 Suppression of tumorigenicity-2 140575 Heat-shock protein 90kD alpha class A member 2 pseudogene 191270 Tyrosinase-like	NA
NAG	LINC02735	1	14.3	11	q11|q14.1	606049 Acromegaloid features overgrowth cleft palate and hernia 135610 Fibronectin-like-2 194633 Zinc finger protein-126 617697 CCND1 upstream intergenic DNA repair 2 noncoding 616124 Family with sequence similarity 86 member C1 pseudogene 165110 Oncogene SEA 169710 Pepsinogen A3 133220 Esterase-A4	NA
NAG	LINC02740	1	14.3	11	p15.1|p11.12	606049 Acromegaloid features overgrowth cleft palate and hernia 185440 Suppression of tumorigenicity-2 140575 Heat-shock protein 90kD alpha class A member 2 pseudogene 191270 Tyrosinase-like	NA
NAG	LINC02745	1	14.3	11	p15.1|p11.12	606049 Acromegaloid features overgrowth cleft palate and hernia 185440 Suppression of tumorigenicity-2 140575 Heat-shock protein 90kD alpha class A member 2 pseudogene 191270 Tyrosinase-like	NA
NAG	LINC02753	1	14.3	11	q11|q14.1	606049 Acromegaloid features overgrowth cleft palate and hernia 135610 Fibronectin-like-2 194633 Zinc finger protein-126 617697 CCND1 upstream intergenic DNA repair 2 noncoding 616124 Family with sequence similarity 86 member C1 pseudogene 165110 Oncogene SEA 169710 Pepsinogen A3 133220 Esterase-A4	NA
NAG	LINC02805	1	14.3	1	q21.1|q24.3	108420 Spermatogenic failure 2 151628 LINE retrotransposable element-2 612875 Gonadotropin-releasing hormone receptor 2 189890 tRNA asparagine-like 612970 Neuroblastoma breakpoint family member 17 pseudogene 189880 tRNA asparagine 182269 Small proline-rich protein 2C 614013 Endogenous retrovirus group K member 7 619650 VHL-like protein 619679 TSSK6-activating cochaperone 619726 Hyaluronan and proteoglycan link protein 2 157560 Minisatellite 33.6	NA
NAG	LINC02868	1	14.3	1	p21.2|p11.2	108420 Spermatogenic failure 2 118943 Chymosin pseudogene 613995 NBPF member 5 pseudogene 617386 Nuclear receptor subfamily 1 group H member 5 pseudogene 619660 BCL2-like 15 618026 NOTCH2 N-terminal-like-related pseudogene	NA
NAG	LINGO4	1	14.3	1	q21.1|q24.3	108420 Spermatogenic failure 2 151628 LINE retrotransposable element-2 612875 Gonadotropin-releasing hormone receptor 2 189890 tRNA asparagine-like 612970 Neuroblastoma breakpoint family member 17 pseudogene 189880 tRNA asparagine 182269 Small proline-rich protein 2C 614013 Endogenous retrovirus group K member 7 619650 VHL-like protein 619679 TSSK6-activating cochaperone 619726 Hyaluronan and proteoglycan link protein 2 157560 Minisatellite 33.6	LINGO4|0.093892034|52.4%
NAG	LIPT1	1	14.3	2	q11.1|q11.2	601136 Transsuppressor of expression 2	LIPT1|0.087079259|53.76%
NAG	LIPT2	1	14.3	11	q11|q14.1	606049 Acromegaloid features overgrowth cleft palate and hernia 135610 Fibronectin-like-2 194633 Zinc finger protein-126 617697 CCND1 upstream intergenic DNA repair 2 noncoding 616124 Family with sequence similarity 86 member C1 pseudogene 165110 Oncogene SEA 169710 Pepsinogen A3 133220 Esterase-A4	LIPT2|0.047637872|63.44%
NAG	LIX1L	1	14.3	1	q21.1|q24.3	108420 Spermatogenic failure 2 151628 LINE retrotransposable element-2 612875 Gonadotropin-releasing hormone receptor 2 189890 tRNA asparagine-like 612970 Neuroblastoma breakpoint family member 17 pseudogene 189880 tRNA asparagine 182269 Small proline-rich protein 2C 614013 Endogenous retrovirus group K member 7 619650 VHL-like protein 619679 TSSK6-activating cochaperone 619726 Hyaluronan and proteoglycan link protein 2 157560 Minisatellite 33.6	LIX1L|0.208251565|35.78%
NAG	LIX1L-AS1	1	14.3	1	q21.1|q24.3	108420 Spermatogenic failure 2 151628 LINE retrotransposable element-2 612875 Gonadotropin-releasing hormone receptor 2 189890 tRNA asparagine-like 612970 Neuroblastoma breakpoint family member 17 pseudogene 189880 tRNA asparagine 182269 Small proline-rich protein 2C 614013 Endogenous retrovirus group K member 7 619650 VHL-like protein 619679 TSSK6-activating cochaperone 619726 Hyaluronan and proteoglycan link protein 2 157560 Minisatellite 33.6	NA
NAG	LMAN2	1	14.3	5	q34|q35.3	619713 Cadherin-related family member 2 118840 Chromate resistance 612995 tRNA valine 1-2 189912 Transfer RNA-Pro 3-5 189913 tRNA threonine 6-1 189921 tRNA valine 1-4 612996 Transfer RNA lysine 2-4	LMAN2|0.237624992|32.64%
NAG	LMAN2L	1	14.3	2	q11.1|q11.2	601136 Transsuppressor of expression 2	LMAN2L|0.305869949|27.15%
NAG	LMBR1	1	14.3	7	q34|q36.3	118880 Nonhistone chromosomal protein-2 608391 Autoimmune disease susceptibility to 2 145290 Hyperreflexia 615446 T-cell receptor beta chain variable gene cluster 615449 T-cell receptor beta chain joining gene cluster	LMBR1|0.350332245|24.09%
NAG	LMCD1	1	14.3	3	p26.3|p24.3	619623 Leucine-rich repeat neuronal protein 1	LMCD1|0.145120732|43.71%
NAG	LMCD1-AS1	1	14.3	3	p26.3|p24.3	619623 Leucine-rich repeat neuronal protein 1	NA
NAG	LMNA	1	14.3	1	q21.1|q24.3	108420 Spermatogenic failure 2 151628 LINE retrotransposable element-2 612875 Gonadotropin-releasing hormone receptor 2 189890 tRNA asparagine-like 612970 Neuroblastoma breakpoint family member 17 pseudogene 189880 tRNA asparagine 182269 Small proline-rich protein 2C 614013 Endogenous retrovirus group K member 7 619650 VHL-like protein 619679 TSSK6-activating cochaperone 619726 Hyaluronan and proteoglycan link protein 2 157560 Minisatellite 33.6	LMNA|0.969979508|1.72%
NAG	LMO2	1	14.3	11	p15.1|p11.12	606049 Acromegaloid features overgrowth cleft palate and hernia 185440 Suppression of tumorigenicity-2 140575 Heat-shock protein 90kD alpha class A member 2 pseudogene 191270 Tyrosinase-like	LMO2|0.723651243|7.88%
NAG	LMX1A	1	14.3	1	q21.1|q24.3	108420 Spermatogenic failure 2 151628 LINE retrotransposable element-2 612875 Gonadotropin-releasing hormone receptor 2 189890 tRNA asparagine-like 612970 Neuroblastoma breakpoint family member 17 pseudogene 189880 tRNA asparagine 182269 Small proline-rich protein 2C 614013 Endogenous retrovirus group K member 7 619650 VHL-like protein 619679 TSSK6-activating cochaperone 619726 Hyaluronan and proteoglycan link protein 2 157560 Minisatellite 33.6	LMX1A|0.910075692|3.24%
NAG	LOC100126784	1	14.3	11	p15.1|p11.12	606049 Acromegaloid features overgrowth cleft palate and hernia 185440 Suppression of tumorigenicity-2 140575 Heat-shock protein 90kD alpha class A member 2 pseudogene 191270 Tyrosinase-like	NA
NAG	LOC100128059	1	14.3	5	q34|q35.3	619713 Cadherin-related family member 2 118840 Chromate resistance 612995 tRNA valine 1-2 189912 Transfer RNA-Pro 3-5 189913 tRNA threonine 6-1 189921 tRNA valine 1-4 612996 Transfer RNA lysine 2-4	NA
NAG	LOC100128340	1	14.3	5	q34|q35.3	619713 Cadherin-related family member 2 118840 Chromate resistance 612995 tRNA valine 1-2 189912 Transfer RNA-Pro 3-5 189913 tRNA threonine 6-1 189921 tRNA valine 1-4 612996 Transfer RNA lysine 2-4	NA
NAG	LOC100128494	1	14.3	11	q11|q14.1	606049 Acromegaloid features overgrowth cleft palate and hernia 135610 Fibronectin-like-2 194633 Zinc finger protein-126 617697 CCND1 upstream intergenic DNA repair 2 noncoding 616124 Family with sequence similarity 86 member C1 pseudogene 165110 Oncogene SEA 169710 Pepsinogen A3 133220 Esterase-A4	NA
NAG	LOC100129138	1	14.3	1	p21.2|p11.2	108420 Spermatogenic failure 2 118943 Chymosin pseudogene 613995 NBPF member 5 pseudogene 617386 Nuclear receptor subfamily 1 group H member 5 pseudogene 619660 BCL2-like 15 618026 NOTCH2 N-terminal-like-related pseudogene	NA
NAG	LOC100130207	1	14.3	3	p26.3|p24.3	619623 Leucine-rich repeat neuronal protein 1	NA
NAG	LOC100130298	1	14.3	8	q11.1|q23.3	147860 Interferon beta-3 fibroblast 608392 Autoimmune disease susceptibility to 3 619670 ALK and LTK ligand 1 603738 Basic transcription factor 3 pseudogene 12	NA
NAG	LOC100130370	1	14.3	17	q25.3	138110 Glucose-6-phosphate dehydrogenase-like 610064 Opioid dependence susceptibility to 1 600720 Nitric oxide synthase 2 pseudogene 1 170200 Peptidase E 602197 Cerebellar degeneration-related autoantigen-3 603411 Effector cell protease receptor 1	NA
NAG	LOC100130964	1	14.3	8	p21.2|p11.1	147860 Interferon beta-3 fibroblast 608392 Autoimmune disease susceptibility to 3	NA
NAG	LOC100130987	1	14.3	11	q11|q14.1	606049 Acromegaloid features overgrowth cleft palate and hernia 135610 Fibronectin-like-2 194633 Zinc finger protein-126 617697 CCND1 upstream intergenic DNA repair 2 noncoding 616124 Family with sequence similarity 86 member C1 pseudogene 165110 Oncogene SEA 169710 Pepsinogen A3 133220 Esterase-A4	NA
NAG	LOC100131107	1	14.3	1	q21.1|q24.3	108420 Spermatogenic failure 2 151628 LINE retrotransposable element-2 612875 Gonadotropin-releasing hormone receptor 2 189890 tRNA asparagine-like 612970 Neuroblastoma breakpoint family member 17 pseudogene 189880 tRNA asparagine 182269 Small proline-rich protein 2C 614013 Endogenous retrovirus group K member 7 619650 VHL-like protein 619679 TSSK6-activating cochaperone 619726 Hyaluronan and proteoglycan link protein 2 157560 Minisatellite 33.6	NA
NAG	LOC100132356	1	14.3	5	p13.1|p12		NA
NAG	LOC100132813	1	14.3	8	q11.1|q23.3	147860 Interferon beta-3 fibroblast 608392 Autoimmune disease susceptibility to 3 619670 ALK and LTK ligand 1 603738 Basic transcription factor 3 pseudogene 12	NA
NAG	LOC100133315	1	14.3	11	q11|q14.1	606049 Acromegaloid features overgrowth cleft palate and hernia 135610 Fibronectin-like-2 194633 Zinc finger protein-126 617697 CCND1 upstream intergenic DNA repair 2 noncoding 616124 Family with sequence similarity 86 member C1 pseudogene 165110 Oncogene SEA 169710 Pepsinogen A3 133220 Esterase-A4	NA
NAG	LOC100134040	1	14.3	7	q34|q36.3	118880 Nonhistone chromosomal protein-2 608391 Autoimmune disease susceptibility to 2 145290 Hyperreflexia 615446 T-cell receptor beta chain variable gene cluster 615449 T-cell receptor beta chain joining gene cluster	NA
NAG	LOC100268168	1	14.3	5	q34|q35.3	619713 Cadherin-related family member 2 118840 Chromate resistance 612995 tRNA valine 1-2 189912 Transfer RNA-Pro 3-5 189913 tRNA threonine 6-1 189921 tRNA valine 1-4 612996 Transfer RNA lysine 2-4	NA
NAG	LOC100286906	1	14.3	7	q34|q36.3	118880 Nonhistone chromosomal protein-2 608391 Autoimmune disease susceptibility to 2 145290 Hyperreflexia 615446 T-cell receptor beta chain variable gene cluster 615449 T-cell receptor beta chain joining gene cluster	NA
NAG	LOC100287049	1	14.3	1	q21.1|q24.3	108420 Spermatogenic failure 2 151628 LINE retrotransposable element-2 612875 Gonadotropin-releasing hormone receptor 2 189890 tRNA asparagine-like 612970 Neuroblastoma breakpoint family member 17 pseudogene 189880 tRNA asparagine 182269 Small proline-rich protein 2C 614013 Endogenous retrovirus group K member 7 619650 VHL-like protein 619679 TSSK6-activating cochaperone 619726 Hyaluronan and proteoglycan link protein 2 157560 Minisatellite 33.6	NA
NAG	LOC100287467	1	14.3	6	q22.1	109180 Baboon M7 virus replication 137010 F9 embryonic antigen 153435 Lymphokine-activated killer cell ligand 158050 Monkey RBC receptor 187330 Temperature sensitivity complementation cell cycle specific ts546 cells	NA
NAG	LOC100287837	1	14.3	11	q11|q14.1	606049 Acromegaloid features overgrowth cleft palate and hernia 135610 Fibronectin-like-2 194633 Zinc finger protein-126 617697 CCND1 upstream intergenic DNA repair 2 noncoding 616124 Family with sequence similarity 86 member C1 pseudogene 165110 Oncogene SEA 169710 Pepsinogen A3 133220 Esterase-A4	NA
NAG	LOC100287846	1	14.3	8	q11.1|q23.3	147860 Interferon beta-3 fibroblast 608392 Autoimmune disease susceptibility to 3 619670 ALK and LTK ligand 1 603738 Basic transcription factor 3 pseudogene 12	NA
NAG	LOC100287896	1	14.3	11	q11|q14.1	606049 Acromegaloid features overgrowth cleft palate and hernia 135610 Fibronectin-like-2 194633 Zinc finger protein-126 617697 CCND1 upstream intergenic DNA repair 2 noncoding 616124 Family with sequence similarity 86 member C1 pseudogene 165110 Oncogene SEA 169710 Pepsinogen A3 133220 Esterase-A4	NA
NAG	LOC100288254	1	14.3	5	q34|q35.3	619713 Cadherin-related family member 2 118840 Chromate resistance 612995 tRNA valine 1-2 189912 Transfer RNA-Pro 3-5 189913 tRNA threonine 6-1 189921 tRNA valine 1-4 612996 Transfer RNA lysine 2-4	NA
NAG	LOC100288748	1	14.3	8	q11.1|q23.3	147860 Interferon beta-3 fibroblast 608392 Autoimmune disease susceptibility to 3 619670 ALK and LTK ligand 1 603738 Basic transcription factor 3 pseudogene 12	NA
NAG	LOC100422212	1	14.3	1	q21.1|q24.3	108420 Spermatogenic failure 2 151628 LINE retrotransposable element-2 612875 Gonadotropin-releasing hormone receptor 2 189890 tRNA asparagine-like 612970 Neuroblastoma breakpoint family member 17 pseudogene 189880 tRNA asparagine 182269 Small proline-rich protein 2C 614013 Endogenous retrovirus group K member 7 619650 VHL-like protein 619679 TSSK6-activating cochaperone 619726 Hyaluronan and proteoglycan link protein 2 157560 Minisatellite 33.6	NA
NAG	LOC100505501	1	14.3	8	q11.1|q23.3	147860 Interferon beta-3 fibroblast 608392 Autoimmune disease susceptibility to 3 619670 ALK and LTK ligand 1 603738 Basic transcription factor 3 pseudogene 12	NA
NAG	LOC100505716	1	14.3	2	p23.3|p23.2	601136 Transsuppressor of expression 2 619667 Solute carrier family 35 member F6 619682 All-trans retinoic acid-induced differentiation factor	NA
NAG	LOC100505736	1	14.3	2	p23.3|p23.2	601136 Transsuppressor of expression 2 619667 Solute carrier family 35 member F6 619682 All-trans retinoic acid-induced differentiation factor	NA
NAG	LOC100505774	1	14.3	2	p23.3|p23.2	601136 Transsuppressor of expression 2 619667 Solute carrier family 35 member F6 619682 All-trans retinoic acid-induced differentiation factor	NA
NAG	LOC100505851	1	14.3	19	p12|p11	120050 Coxsackie virus B3 sensitivity 603979 Zinc finger protein-97 603976 Zinc finger protein-94 603992 Zinc finger protein-110 603993 Zinc finger protein-111 603995 Zinc finger protein-113 603997 Zinc finger protein-118 603998 Zinc finger protein-119 603999 Zinc finger protein-120 604000 Zinc finger protein-122	NA
NAG	LOC100505918	1	14.3	1	q21.1|q24.3	108420 Spermatogenic failure 2 151628 LINE retrotransposable element-2 612875 Gonadotropin-releasing hormone receptor 2 189890 tRNA asparagine-like 612970 Neuroblastoma breakpoint family member 17 pseudogene 189880 tRNA asparagine 182269 Small proline-rich protein 2C 614013 Endogenous retrovirus group K member 7 619650 VHL-like protein 619679 TSSK6-activating cochaperone 619726 Hyaluronan and proteoglycan link protein 2 157560 Minisatellite 33.6	NA
NAG	LOC100506076	1	14.3	2	q11.1|q11.2	601136 Transsuppressor of expression 2	NA
NAG	LOC100506123	1	14.3	2	q11.1|q11.2	601136 Transsuppressor of expression 2	NA
NAG	LOC100506302	1	14.3	7	q34|q36.3	118880 Nonhistone chromosomal protein-2 608391 Autoimmune disease susceptibility to 2 145290 Hyperreflexia 615446 T-cell receptor beta chain variable gene cluster 615449 T-cell receptor beta chain joining gene cluster	NA
NAG	LOC100506639	1	14.3	5	p13.1|p12		NA
NAG	LOC100506675	1	14.3	11	p15.1|p11.12	606049 Acromegaloid features overgrowth cleft palate and hernia 185440 Suppression of tumorigenicity-2 140575 Heat-shock protein 90kD alpha class A member 2 pseudogene 191270 Tyrosinase-like	NA
NAG	LOC100507144	1	14.3	11	p15.1|p11.12	606049 Acromegaloid features overgrowth cleft palate and hernia 185440 Suppression of tumorigenicity-2 140575 Heat-shock protein 90kD alpha class A member 2 pseudogene 191270 Tyrosinase-like	NA
NAG	LOC100507384	1	14.3	11	p15.1|p11.12	606049 Acromegaloid features overgrowth cleft palate and hernia 185440 Suppression of tumorigenicity-2 140575 Heat-shock protein 90kD alpha class A member 2 pseudogene 191270 Tyrosinase-like	NA
NAG	LOC100507387	1	14.3	5	q34|q35.3	619713 Cadherin-related family member 2 118840 Chromate resistance 612995 tRNA valine 1-2 189912 Transfer RNA-Pro 3-5 189913 tRNA threonine 6-1 189921 tRNA valine 1-4 612996 Transfer RNA lysine 2-4	NA
NAG	LOC100507464	1	14.3	8	q11.1|q23.3	147860 Interferon beta-3 fibroblast 608392 Autoimmune disease susceptibility to 3 619670 ALK and LTK ligand 1 603738 Basic transcription factor 3 pseudogene 12	NA
NAG	LOC100507507	1	14.3	7	q34|q36.3	118880 Nonhistone chromosomal protein-2 608391 Autoimmune disease susceptibility to 2 145290 Hyperreflexia 615446 T-cell receptor beta chain variable gene cluster 615449 T-cell receptor beta chain joining gene cluster	NA
NAG	LOC100507516	1	14.3	8	q11.1|q23.3	147860 Interferon beta-3 fibroblast 608392 Autoimmune disease susceptibility to 3 619670 ALK and LTK ligand 1 603738 Basic transcription factor 3 pseudogene 12	NA
NAG	LOC100996263	1	14.3	1	p21.2|p11.2	108420 Spermatogenic failure 2 118943 Chymosin pseudogene 613995 NBPF member 5 pseudogene 617386 Nuclear receptor subfamily 1 group H member 5 pseudogene 619660 BCL2-like 15 618026 NOTCH2 N-terminal-like-related pseudogene	NA
NAG	LOC100996318	1	14.3	1	p21.2|p11.2	108420 Spermatogenic failure 2 118943 Chymosin pseudogene 613995 NBPF member 5 pseudogene 617386 Nuclear receptor subfamily 1 group H member 5 pseudogene 619660 BCL2-like 15 618026 NOTCH2 N-terminal-like-related pseudogene	NA
NAG	LOC100996349	1	14.3	19	p12|p11	120050 Coxsackie virus B3 sensitivity 603979 Zinc finger protein-97 603976 Zinc finger protein-94 603992 Zinc finger protein-110 603993 Zinc finger protein-111 603995 Zinc finger protein-113 603997 Zinc finger protein-118 603998 Zinc finger protein-119 603999 Zinc finger protein-120 604000 Zinc finger protein-122	NA
NAG	LOC100996385	1	14.3	5	q34|q35.3	619713 Cadherin-related family member 2 118840 Chromate resistance 612995 tRNA valine 1-2 189912 Transfer RNA-Pro 3-5 189913 tRNA threonine 6-1 189921 tRNA valine 1-4 612996 Transfer RNA lysine 2-4	NA
NAG	LOC100996419	1	14.3	5	q34|q35.3	619713 Cadherin-related family member 2 118840 Chromate resistance 612995 tRNA valine 1-2 189912 Transfer RNA-Pro 3-5 189913 tRNA threonine 6-1 189921 tRNA valine 1-4 612996 Transfer RNA lysine 2-4	NA
NAG	LOC100996720	1	14.3	1	p21.2|p11.2	108420 Spermatogenic failure 2 118943 Chymosin pseudogene 613995 NBPF member 5 pseudogene 617386 Nuclear receptor subfamily 1 group H member 5 pseudogene 619660 BCL2-like 15 618026 NOTCH2 N-terminal-like-related pseudogene	NA
NAG	LOC100996740	1	14.3	1	q21.1|q24.3	108420 Spermatogenic failure 2 151628 LINE retrotransposable element-2 612875 Gonadotropin-releasing hormone receptor 2 189890 tRNA asparagine-like 612970 Neuroblastoma breakpoint family member 17 pseudogene 189880 tRNA asparagine 182269 Small proline-rich protein 2C 614013 Endogenous retrovirus group K member 7 619650 VHL-like protein 619679 TSSK6-activating cochaperone 619726 Hyaluronan and proteoglycan link protein 2 157560 Minisatellite 33.6	NA
NAG	LOC101241902	1	14.3	8	q11.1|q23.3	147860 Interferon beta-3 fibroblast 608392 Autoimmune disease susceptibility to 3 619670 ALK and LTK ligand 1 603738 Basic transcription factor 3 pseudogene 12	NA
NAG	LOC101926892	1	14.3	8	q11.1|q23.3	147860 Interferon beta-3 fibroblast 608392 Autoimmune disease susceptibility to 3 619670 ALK and LTK ligand 1 603738 Basic transcription factor 3 pseudogene 12	NA
NAG	LOC101926908	1	14.3	8	q11.1|q23.3	147860 Interferon beta-3 fibroblast 608392 Autoimmune disease susceptibility to 3 619670 ALK and LTK ligand 1 603738 Basic transcription factor 3 pseudogene 12	NA
NAG	LOC101926960	1	14.3	5	p13.1|p12		NA
NAG	LOC101927020	1	14.3	6	p12.3|p12.2	122550 Corticosterone side-chain isomerase 109180 Baboon M7 virus replication 137010 F9 embryonic antigen 153435 Lymphokine-activated killer cell ligand 158050 Monkey RBC receptor 187330 Temperature sensitivity complementation cell cycle specific ts546 cells	NA
NAG	LOC101927040	1	14.3	8	q11.1|q23.3	147860 Interferon beta-3 fibroblast 608392 Autoimmune disease susceptibility to 3 619670 ALK and LTK ligand 1 603738 Basic transcription factor 3 pseudogene 12	NA
NAG	LOC101927048	1	14.3	6	p12.3|p12.2	122550 Corticosterone side-chain isomerase 109180 Baboon M7 virus replication 137010 F9 embryonic antigen 153435 Lymphokine-activated killer cell ligand 158050 Monkey RBC receptor 187330 Temperature sensitivity complementation cell cycle specific ts546 cells	NA
NAG	LOC101927053	1	14.3	2	q11.1|q11.2	601136 Transsuppressor of expression 2	NA
NAG	LOC101927066	1	14.3	8	q11.1|q23.3	147860 Interferon beta-3 fibroblast 608392 Autoimmune disease susceptibility to 3 619670 ALK and LTK ligand 1 603738 Basic transcription factor 3 pseudogene 12	NA
NAG	LOC101927082	1	14.3	6	p12.3|p12.2	122550 Corticosterone side-chain isomerase 109180 Baboon M7 virus replication 137010 F9 embryonic antigen 153435 Lymphokine-activated killer cell ligand 158050 Monkey RBC receptor 187330 Temperature sensitivity complementation cell cycle specific ts546 cells	NA
NAG	LOC101927141	1	14.3	8	q11.1|q23.3	147860 Interferon beta-3 fibroblast 608392 Autoimmune disease susceptibility to 3 619670 ALK and LTK ligand 1 603738 Basic transcription factor 3 pseudogene 12	NA
NAG	LOC101927245	1	14.3	8	q11.1|q23.3	147860 Interferon beta-3 fibroblast 608392 Autoimmune disease susceptibility to 3 619670 ALK and LTK ligand 1 603738 Basic transcription factor 3 pseudogene 12	NA
NAG	LOC101927394	1	14.3	3	p26.3|p24.3	619623 Leucine-rich repeat neuronal protein 1	NA
NAG	LOC101927468	1	14.3	1	q21.1|q24.3	108420 Spermatogenic failure 2 151628 LINE retrotransposable element-2 612875 Gonadotropin-releasing hormone receptor 2 189890 tRNA asparagine-like 612970 Neuroblastoma breakpoint family member 17 pseudogene 189880 tRNA asparagine 182269 Small proline-rich protein 2C 614013 Endogenous retrovirus group K member 7 619650 VHL-like protein 619679 TSSK6-activating cochaperone 619726 Hyaluronan and proteoglycan link protein 2 157560 Minisatellite 33.6	NA
NAG	LOC101927495	1	14.3	11	q11|q14.1	606049 Acromegaloid features overgrowth cleft palate and hernia 135610 Fibronectin-like-2 194633 Zinc finger protein-126 617697 CCND1 upstream intergenic DNA repair 2 noncoding 616124 Family with sequence similarity 86 member C1 pseudogene 165110 Oncogene SEA 169710 Pepsinogen A3 133220 Esterase-A4	NA
NAG	LOC101927789	1	14.3	11	q11|q14.1	606049 Acromegaloid features overgrowth cleft palate and hernia 135610 Fibronectin-like-2 194633 Zinc finger protein-126 617697 CCND1 upstream intergenic DNA repair 2 noncoding 616124 Family with sequence similarity 86 member C1 pseudogene 165110 Oncogene SEA 169710 Pepsinogen A3 133220 Esterase-A4	NA
NAG	LOC101927908	1	14.3	5	q34|q35.3	619713 Cadherin-related family member 2 118840 Chromate resistance 612995 tRNA valine 1-2 189912 Transfer RNA-Pro 3-5 189913 tRNA threonine 6-1 189921 tRNA valine 1-4 612996 Transfer RNA lysine 2-4	NA
NAG	LOC101927914	1	14.3	7	q34|q36.3	118880 Nonhistone chromosomal protein-2 608391 Autoimmune disease susceptibility to 2 145290 Hyperreflexia 615446 T-cell receptor beta chain variable gene cluster 615449 T-cell receptor beta chain joining gene cluster	NA
NAG	LOC101927919	1	14.3	6	q22.1	109180 Baboon M7 virus replication 137010 F9 embryonic antigen 153435 Lymphokine-activated killer cell ligand 158050 Monkey RBC receptor 187330 Temperature sensitivity complementation cell cycle specific ts546 cells	NA
NAG	LOC101928009	1	14.3	1	q21.1|q24.3	108420 Spermatogenic failure 2 151628 LINE retrotransposable element-2 612875 Gonadotropin-releasing hormone receptor 2 189890 tRNA asparagine-like 612970 Neuroblastoma breakpoint family member 17 pseudogene 189880 tRNA asparagine 182269 Small proline-rich protein 2C 614013 Endogenous retrovirus group K member 7 619650 VHL-like protein 619679 TSSK6-activating cochaperone 619726 Hyaluronan and proteoglycan link protein 2 157560 Minisatellite 33.6	NA
NAG	LOC101928034	1	14.3	1	q21.1|q24.3	108420 Spermatogenic failure 2 151628 LINE retrotransposable element-2 612875 Gonadotropin-releasing hormone receptor 2 189890 tRNA asparagine-like 612970 Neuroblastoma breakpoint family member 17 pseudogene 189880 tRNA asparagine 182269 Small proline-rich protein 2C 614013 Endogenous retrovirus group K member 7 619650 VHL-like protein 619679 TSSK6-activating cochaperone 619726 Hyaluronan and proteoglycan link protein 2 157560 Minisatellite 33.6	NA
NAG	LOC101928069	1	14.3	11	q11|q14.1	606049 Acromegaloid features overgrowth cleft palate and hernia 135610 Fibronectin-like-2 194633 Zinc finger protein-126 617697 CCND1 upstream intergenic DNA repair 2 noncoding 616124 Family with sequence similarity 86 member C1 pseudogene 165110 Oncogene SEA 169710 Pepsinogen A3 133220 Esterase-A4	NA
NAG	LOC101928093	1	14.3	5	q34|q35.3	619713 Cadherin-related family member 2 118840 Chromate resistance 612995 tRNA valine 1-2 189912 Transfer RNA-Pro 3-5 189913 tRNA threonine 6-1 189921 tRNA valine 1-4 612996 Transfer RNA lysine 2-4	NA
NAG	LOC101928120	1	14.3	1	q21.1|q24.3	108420 Spermatogenic failure 2 151628 LINE retrotransposable element-2 612875 Gonadotropin-releasing hormone receptor 2 189890 tRNA asparagine-like 612970 Neuroblastoma breakpoint family member 17 pseudogene 189880 tRNA asparagine 182269 Small proline-rich protein 2C 614013 Endogenous retrovirus group K member 7 619650 VHL-like protein 619679 TSSK6-activating cochaperone 619726 Hyaluronan and proteoglycan link protein 2 157560 Minisatellite 33.6	NA
NAG	LOC101928135	1	14.3	3	p24.1|p22.1	619666 Villin-like protein	NA
NAG	LOC101928177	1	14.3	1	q21.1|q24.3	108420 Spermatogenic failure 2 151628 LINE retrotransposable element-2 612875 Gonadotropin-releasing hormone receptor 2 189890 tRNA asparagine-like 612970 Neuroblastoma breakpoint family member 17 pseudogene 189880 tRNA asparagine 182269 Small proline-rich protein 2C 614013 Endogenous retrovirus group K member 7 619650 VHL-like protein 619679 TSSK6-activating cochaperone 619726 Hyaluronan and proteoglycan link protein 2 157560 Minisatellite 33.6	NA
NAG	LOC101928370	1	14.3	1	p21.2|p11.2	108420 Spermatogenic failure 2 118943 Chymosin pseudogene 613995 NBPF member 5 pseudogene 617386 Nuclear receptor subfamily 1 group H member 5 pseudogene 619660 BCL2-like 15 618026 NOTCH2 N-terminal-like-related pseudogene	NA
NAG	LOC101928372	1	14.3	1	q21.1|q24.3	108420 Spermatogenic failure 2 151628 LINE retrotransposable element-2 612875 Gonadotropin-releasing hormone receptor 2 189890 tRNA asparagine-like 612970 Neuroblastoma breakpoint family member 17 pseudogene 189880 tRNA asparagine 182269 Small proline-rich protein 2C 614013 Endogenous retrovirus group K member 7 619650 VHL-like protein 619679 TSSK6-activating cochaperone 619726 Hyaluronan and proteoglycan link protein 2 157560 Minisatellite 33.6	NA
NAG	LOC101928436	1	14.3	1	p21.2|p11.2	108420 Spermatogenic failure 2 118943 Chymosin pseudogene 613995 NBPF member 5 pseudogene 617386 Nuclear receptor subfamily 1 group H member 5 pseudogene 619660 BCL2-like 15 618026 NOTCH2 N-terminal-like-related pseudogene	NA
NAG	LOC101928510	1	14.3	11	p15.1|p11.12	606049 Acromegaloid features overgrowth cleft palate and hernia 185440 Suppression of tumorigenicity-2 140575 Heat-shock protein 90kD alpha class A member 2 pseudogene 191270 Tyrosinase-like	NA
NAG	LOC101928565	1	14.3	1	q21.1|q24.3	108420 Spermatogenic failure 2 151628 LINE retrotransposable element-2 612875 Gonadotropin-releasing hormone receptor 2 189890 tRNA asparagine-like 612970 Neuroblastoma breakpoint family member 17 pseudogene 189880 tRNA asparagine 182269 Small proline-rich protein 2C 614013 Endogenous retrovirus group K member 7 619650 VHL-like protein 619679 TSSK6-activating cochaperone 619726 Hyaluronan and proteoglycan link protein 2 157560 Minisatellite 33.6	NA
NAG	LOC101928596	1	14.3	1	q21.1|q24.3	108420 Spermatogenic failure 2 151628 LINE retrotransposable element-2 612875 Gonadotropin-releasing hormone receptor 2 189890 tRNA asparagine-like 612970 Neuroblastoma breakpoint family member 17 pseudogene 189880 tRNA asparagine 182269 Small proline-rich protein 2C 614013 Endogenous retrovirus group K member 7 619650 VHL-like protein 619679 TSSK6-activating cochaperone 619726 Hyaluronan and proteoglycan link protein 2 157560 Minisatellite 33.6	NA
NAG	LOC101928718	1	14.3	1	p21.2|p11.2	108420 Spermatogenic failure 2 118943 Chymosin pseudogene 613995 NBPF member 5 pseudogene 617386 Nuclear receptor subfamily 1 group H member 5 pseudogene 619660 BCL2-like 15 618026 NOTCH2 N-terminal-like-related pseudogene	NA
NAG	LOC101928837	1	14.3	11	q11|q14.1	606049 Acromegaloid features overgrowth cleft palate and hernia 135610 Fibronectin-like-2 194633 Zinc finger protein-126 617697 CCND1 upstream intergenic DNA repair 2 noncoding 616124 Family with sequence similarity 86 member C1 pseudogene 165110 Oncogene SEA 169710 Pepsinogen A3 133220 Esterase-A4	NA
NAG	LOC101928855	1	14.3	17	q25.3	138110 Glucose-6-phosphate dehydrogenase-like 610064 Opioid dependence susceptibility to 1 600720 Nitric oxide synthase 2 pseudogene 1 170200 Peptidase E 602197 Cerebellar degeneration-related autoantigen-3 603411 Effector cell protease receptor 1	NA
NAG	LOC101928896	1	14.3	11	q11|q14.1	606049 Acromegaloid features overgrowth cleft palate and hernia 135610 Fibronectin-like-2 194633 Zinc finger protein-126 617697 CCND1 upstream intergenic DNA repair 2 noncoding 616124 Family with sequence similarity 86 member C1 pseudogene 165110 Oncogene SEA 169710 Pepsinogen A3 133220 Esterase-A4	NA
NAG	LOC101928977	1	14.3	1	p21.2|p11.2	108420 Spermatogenic failure 2 118943 Chymosin pseudogene 613995 NBPF member 5 pseudogene 617386 Nuclear receptor subfamily 1 group H member 5 pseudogene 619660 BCL2-like 15 618026 NOTCH2 N-terminal-like-related pseudogene	NA
NAG	LOC101929054	1	14.3	3	p21.31|p21.1	601994 Transfer RNA arginine	NA
NAG	LOC101929099	1	14.3	1	p21.2|p11.2	108420 Spermatogenic failure 2 118943 Chymosin pseudogene 613995 NBPF member 5 pseudogene 617386 Nuclear receptor subfamily 1 group H member 5 pseudogene 619660 BCL2-like 15 618026 NOTCH2 N-terminal-like-related pseudogene	NA
NAG	LOC101929124	1	14.3	19	p12|p11	120050 Coxsackie virus B3 sensitivity 603979 Zinc finger protein-97 603976 Zinc finger protein-94 603992 Zinc finger protein-110 603993 Zinc finger protein-111 603995 Zinc finger protein-113 603997 Zinc finger protein-118 603998 Zinc finger protein-119 603999 Zinc finger protein-120 604000 Zinc finger protein-122	NA
NAG	LOC101929140	1	14.3	13	q13.3|q22.1	194370 X-ray sensitivity 608857 Cutaneous T-cell lymphoma-associated antigen 3	NA
NAG	LOC101929217	1	14.3	8	q11.1|q23.3	147860 Interferon beta-3 fibroblast 608392 Autoimmune disease susceptibility to 3 619670 ALK and LTK ligand 1 603738 Basic transcription factor 3 pseudogene 12	NA
NAG	LOC101929259	1	14.3	13	q13.3|q22.1	194370 X-ray sensitivity 608857 Cutaneous T-cell lymphoma-associated antigen 3	NA
NAG	LOC101929268	1	14.3	8	q11.1|q23.3	147860 Interferon beta-3 fibroblast 608392 Autoimmune disease susceptibility to 3 619670 ALK and LTK ligand 1 603738 Basic transcription factor 3 pseudogene 12	NA
NAG	LOC101929341	1	14.3	8	q11.1|q23.3	147860 Interferon beta-3 fibroblast 608392 Autoimmune disease susceptibility to 3 619670 ALK and LTK ligand 1 603738 Basic transcription factor 3 pseudogene 12	NA
NAG	LOC101929415	1	14.3	8	q11.1|q23.3	147860 Interferon beta-3 fibroblast 608392 Autoimmune disease susceptibility to 3 619670 ALK and LTK ligand 1 603738 Basic transcription factor 3 pseudogene 12	NA
NAG	LOC101929470	1	14.3	8	p21.2|p11.1	147860 Interferon beta-3 fibroblast 608392 Autoimmune disease susceptibility to 3	NA
NAG	LOC101929488	1	14.3	8	q11.1|q23.3	147860 Interferon beta-3 fibroblast 608392 Autoimmune disease susceptibility to 3 619670 ALK and LTK ligand 1 603738 Basic transcription factor 3 pseudogene 12	NA
NAG	LOC101929528	1	14.3	8	q11.1|q23.3	147860 Interferon beta-3 fibroblast 608392 Autoimmune disease susceptibility to 3 619670 ALK and LTK ligand 1 603738 Basic transcription factor 3 pseudogene 12	NA
NAG	LOC101929550	1	14.3	8	p21.2|p11.1	147860 Interferon beta-3 fibroblast 608392 Autoimmune disease susceptibility to 3	NA
NAG	LOC101929552	1	14.3	17	q25.3	138110 Glucose-6-phosphate dehydrogenase-like 610064 Opioid dependence susceptibility to 1 600720 Nitric oxide synthase 2 pseudogene 1 170200 Peptidase E 602197 Cerebellar degeneration-related autoantigen-3 603411 Effector cell protease receptor 1	NA
NAG	LOC101929622	1	14.3	8	p21.2|p11.1	147860 Interferon beta-3 fibroblast 608392 Autoimmune disease susceptibility to 3	NA
NAG	LOC101929657	1	14.3	13	q13.3|q22.1	194370 X-ray sensitivity 608857 Cutaneous T-cell lymphoma-associated antigen 3	NA
NAG	LOC101929897	1	14.3	8	p21.2|p11.1	147860 Interferon beta-3 fibroblast 608392 Autoimmune disease susceptibility to 3	NA
NAG	LOC101929998	1	14.3	7	q34|q36.3	118880 Nonhistone chromosomal protein-2 608391 Autoimmune disease susceptibility to 2 145290 Hyperreflexia 615446 T-cell receptor beta chain variable gene cluster 615449 T-cell receptor beta chain joining gene cluster	NA
NAG	LOC102606465	1	14.3	1	p21.2|p11.2	108420 Spermatogenic failure 2 118943 Chymosin pseudogene 613995 NBPF member 5 pseudogene 617386 Nuclear receptor subfamily 1 group H member 5 pseudogene 619660 BCL2-like 15 618026 NOTCH2 N-terminal-like-related pseudogene	NA
NAG	LOC102723322	1	14.3	8	q11.1|q23.3	147860 Interferon beta-3 fibroblast 608392 Autoimmune disease susceptibility to 3 619670 ALK and LTK ligand 1 603738 Basic transcription factor 3 pseudogene 12	NA
NAG	LOC102723701	1	14.3	8	p21.2|p11.1	147860 Interferon beta-3 fibroblast 608392 Autoimmune disease susceptibility to 3	NA
NAG	LOC102723729	1	14.3	8	p21.2|p11.1	147860 Interferon beta-3 fibroblast 608392 Autoimmune disease susceptibility to 3	NA
NAG	LOC102723968	1	14.3	13	q13.3|q22.1	194370 X-ray sensitivity 608857 Cutaneous T-cell lymphoma-associated antigen 3	NA
NAG	LOC102724064	1	14.3	11	q11|q14.1	606049 Acromegaloid features overgrowth cleft palate and hernia 135610 Fibronectin-like-2 194633 Zinc finger protein-126 617697 CCND1 upstream intergenic DNA repair 2 noncoding 616124 Family with sequence similarity 86 member C1 pseudogene 165110 Oncogene SEA 169710 Pepsinogen A3 133220 Esterase-A4	NA
NAG	LOC102724265	1	14.3	11	q11|q14.1	606049 Acromegaloid features overgrowth cleft palate and hernia 135610 Fibronectin-like-2 194633 Zinc finger protein-126 617697 CCND1 upstream intergenic DNA repair 2 noncoding 616124 Family with sequence similarity 86 member C1 pseudogene 165110 Oncogene SEA 169710 Pepsinogen A3 133220 Esterase-A4	NA
NAG	LOC102724612	1	14.3	8	q11.1|q23.3	147860 Interferon beta-3 fibroblast 608392 Autoimmune disease susceptibility to 3 619670 ALK and LTK ligand 1 603738 Basic transcription factor 3 pseudogene 12	NA
NAG	LOC102724708	1	14.3	8	q11.1|q23.3	147860 Interferon beta-3 fibroblast 608392 Autoimmune disease susceptibility to 3 619670 ALK and LTK ligand 1 603738 Basic transcription factor 3 pseudogene 12	NA
NAG	LOC102724710	1	14.3	8	q11.1|q23.3	147860 Interferon beta-3 fibroblast 608392 Autoimmune disease susceptibility to 3 619670 ALK and LTK ligand 1 603738 Basic transcription factor 3 pseudogene 12	NA
NAG	LOC102724804	1	14.3	8	q11.1|q23.3	147860 Interferon beta-3 fibroblast 608392 Autoimmune disease susceptibility to 3 619670 ALK and LTK ligand 1 603738 Basic transcription factor 3 pseudogene 12	NA
NAG	LOC102724874	1	14.3	8	q11.1|q23.3	147860 Interferon beta-3 fibroblast 608392 Autoimmune disease susceptibility to 3 619670 ALK and LTK ligand 1 603738 Basic transcription factor 3 pseudogene 12	NA
NAG	LOC104054148	1	14.3	8	q11.1|q23.3	147860 Interferon beta-3 fibroblast 608392 Autoimmune disease susceptibility to 3 619670 ALK and LTK ligand 1 603738 Basic transcription factor 3 pseudogene 12	NA
NAG	LOC105369147	1	14.3	8	q11.1|q23.3	147860 Interferon beta-3 fibroblast 608392 Autoimmune disease susceptibility to 3 619670 ALK and LTK ligand 1 603738 Basic transcription factor 3 pseudogene 12	NA
NAG	LOC105369199	1	14.3	1	p21.2|p11.2	108420 Spermatogenic failure 2 118943 Chymosin pseudogene 613995 NBPF member 5 pseudogene 617386 Nuclear receptor subfamily 1 group H member 5 pseudogene 619660 BCL2-like 15 618026 NOTCH2 N-terminal-like-related pseudogene	NA
NAG	LOC105369332	1	14.3	11	q11|q14.1	606049 Acromegaloid features overgrowth cleft palate and hernia 135610 Fibronectin-like-2 194633 Zinc finger protein-126 617697 CCND1 upstream intergenic DNA repair 2 noncoding 616124 Family with sequence similarity 86 member C1 pseudogene 165110 Oncogene SEA 169710 Pepsinogen A3 133220 Esterase-A4	NA
NAG	LOC105369391	1	14.3	11	q11|q14.1	606049 Acromegaloid features overgrowth cleft palate and hernia 135610 Fibronectin-like-2 194633 Zinc finger protein-126 617697 CCND1 upstream intergenic DNA repair 2 noncoding 616124 Family with sequence similarity 86 member C1 pseudogene 165110 Oncogene SEA 169710 Pepsinogen A3 133220 Esterase-A4	NA
NAG	LOC105370203	1	14.3	13	q13.3|q22.1	194370 X-ray sensitivity 608857 Cutaneous T-cell lymphoma-associated antigen 3	NA
NAG	LOC105371433	1	14.3	1	q21.1|q24.3	108420 Spermatogenic failure 2 151628 LINE retrotransposable element-2 612875 Gonadotropin-releasing hormone receptor 2 189890 tRNA asparagine-like 612970 Neuroblastoma breakpoint family member 17 pseudogene 189880 tRNA asparagine 182269 Small proline-rich protein 2C 614013 Endogenous retrovirus group K member 7 619650 VHL-like protein 619679 TSSK6-activating cochaperone 619726 Hyaluronan and proteoglycan link protein 2 157560 Minisatellite 33.6	NA
NAG	LOC105371458	1	14.3	1	q21.1|q24.3	108420 Spermatogenic failure 2 151628 LINE retrotransposable element-2 612875 Gonadotropin-releasing hormone receptor 2 189890 tRNA asparagine-like 612970 Neuroblastoma breakpoint family member 17 pseudogene 189880 tRNA asparagine 182269 Small proline-rich protein 2C 614013 Endogenous retrovirus group K member 7 619650 VHL-like protein 619679 TSSK6-activating cochaperone 619726 Hyaluronan and proteoglycan link protein 2 157560 Minisatellite 33.6	NA
NAG	LOC105371925	1	14.3	17	q25.3	138110 Glucose-6-phosphate dehydrogenase-like 610064 Opioid dependence susceptibility to 1 600720 Nitric oxide synthase 2 pseudogene 1 170200 Peptidase E 602197 Cerebellar degeneration-related autoantigen-3 603411 Effector cell protease receptor 1	NA
NAG	LOC105373496	1	14.3	2	q11.1|q11.2	601136 Transsuppressor of expression 2	NA
NAG	LOC105374378	1	14.3	2	p23.3|p23.2	601136 Transsuppressor of expression 2 619667 Solute carrier family 35 member F6 619682 All-trans retinoic acid-induced differentiation factor	NA
NAG	LOC105375556	1	14.3	7	q34|q36.3	118880 Nonhistone chromosomal protein-2 608391 Autoimmune disease susceptibility to 2 145290 Hyperreflexia 615446 T-cell receptor beta chain variable gene cluster 615449 T-cell receptor beta chain joining gene cluster	NA
NAG	LOC105375683	1	14.3	8	q11.1|q23.3	147860 Interferon beta-3 fibroblast 608392 Autoimmune disease susceptibility to 3 619670 ALK and LTK ligand 1 603738 Basic transcription factor 3 pseudogene 12	NA
NAG	LOC105375690	1	14.3	8	q11.1|q23.3	147860 Interferon beta-3 fibroblast 608392 Autoimmune disease susceptibility to 3 619670 ALK and LTK ligand 1 603738 Basic transcription factor 3 pseudogene 12	NA
NAG	LOC105375843	1	14.3	8	q11.1|q23.3	147860 Interferon beta-3 fibroblast 608392 Autoimmune disease susceptibility to 3 619670 ALK and LTK ligand 1 603738 Basic transcription factor 3 pseudogene 12	NA
NAG	LOC105375938	1	14.3	8	q11.1|q23.3	147860 Interferon beta-3 fibroblast 608392 Autoimmune disease susceptibility to 3 619670 ALK and LTK ligand 1 603738 Basic transcription factor 3 pseudogene 12	NA
NAG	LOC105376917	1	14.3	19	p12|p11	120050 Coxsackie virus B3 sensitivity 603979 Zinc finger protein-97 603976 Zinc finger protein-94 603992 Zinc finger protein-110 603993 Zinc finger protein-111 603995 Zinc finger protein-113 603997 Zinc finger protein-118 603998 Zinc finger protein-119 603999 Zinc finger protein-120 604000 Zinc finger protein-122	NA
NAG	LOC105376975	1	14.3	3	p26.3|p24.3	619623 Leucine-rich repeat neuronal protein 1	NA
NAG	LOC105377752	1	14.3	5	q34|q35.3	619713 Cadherin-related family member 2 118840 Chromate resistance 612995 tRNA valine 1-2 189912 Transfer RNA-Pro 3-5 189913 tRNA threonine 6-1 189921 tRNA valine 1-4 612996 Transfer RNA lysine 2-4	NA
NAG	LOC105377763	1	14.3	5	q34|q35.3	619713 Cadherin-related family member 2 118840 Chromate resistance 612995 tRNA valine 1-2 189912 Transfer RNA-Pro 3-5 189913 tRNA threonine 6-1 189921 tRNA valine 1-4 612996 Transfer RNA lysine 2-4	NA
NAG	LOC105378933	1	14.3	1	p21.2|p11.2	108420 Spermatogenic failure 2 118943 Chymosin pseudogene 613995 NBPF member 5 pseudogene 617386 Nuclear receptor subfamily 1 group H member 5 pseudogene 619660 BCL2-like 15 618026 NOTCH2 N-terminal-like-related pseudogene	NA
NAG	LOC105379331	1	14.3	8	p21.2|p11.1	147860 Interferon beta-3 fibroblast 608392 Autoimmune disease susceptibility to 3	NA
NAG	LOC105379393	1	14.3	8	p21.2|p11.1	147860 Interferon beta-3 fibroblast 608392 Autoimmune disease susceptibility to 3	NA
NAG	LOC107984341	1	14.3	11	q11|q14.1	606049 Acromegaloid features overgrowth cleft palate and hernia 135610 Fibronectin-like-2 194633 Zinc finger protein-126 617697 CCND1 upstream intergenic DNA repair 2 noncoding 616124 Family with sequence similarity 86 member C1 pseudogene 165110 Oncogene SEA 169710 Pepsinogen A3 133220 Esterase-A4	NA
NAG	LOC107985184	1	14.3	1	p21.2|p11.2	108420 Spermatogenic failure 2 118943 Chymosin pseudogene 613995 NBPF member 5 pseudogene 617386 Nuclear receptor subfamily 1 group H member 5 pseudogene 619660 BCL2-like 15 618026 NOTCH2 N-terminal-like-related pseudogene	NA
NAG	LOC107985524	1	14.3	1	p21.2|p11.2	108420 Spermatogenic failure 2 118943 Chymosin pseudogene 613995 NBPF member 5 pseudogene 617386 Nuclear receptor subfamily 1 group H member 5 pseudogene 619660 BCL2-like 15 618026 NOTCH2 N-terminal-like-related pseudogene	NA
NAG	LOC112268117	1	14.3	13	q13.3|q22.1	194370 X-ray sensitivity 608857 Cutaneous T-cell lymphoma-associated antigen 3	NA
NAG	LOC112543491	1	14.3	1	q21.1|q24.3	108420 Spermatogenic failure 2 151628 LINE retrotransposable element-2 612875 Gonadotropin-releasing hormone receptor 2 189890 tRNA asparagine-like 612970 Neuroblastoma breakpoint family member 17 pseudogene 189880 tRNA asparagine 182269 Small proline-rich protein 2C 614013 Endogenous retrovirus group K member 7 619650 VHL-like protein 619679 TSSK6-activating cochaperone 619726 Hyaluronan and proteoglycan link protein 2 157560 Minisatellite 33.6	NA
NAG	LOC114841035	1	14.3	11	q11|q14.1	606049 Acromegaloid features overgrowth cleft palate and hernia 135610 Fibronectin-like-2 194633 Zinc finger protein-126 617697 CCND1 upstream intergenic DNA repair 2 noncoding 616124 Family with sequence similarity 86 member C1 pseudogene 165110 Oncogene SEA 169710 Pepsinogen A3 133220 Esterase-A4	NA
NAG	LOC152048	1	14.3	3	p24.1|p22.1	619666 Villin-like protein	NA
NAG	LOC153684	1	14.3	5	p13.1|p12		NA
NAG	LOC154761	1	14.3	7	q34|q36.3	118880 Nonhistone chromosomal protein-2 608391 Autoimmune disease susceptibility to 2 145290 Hyperreflexia 615446 T-cell receptor beta chain variable gene cluster 615449 T-cell receptor beta chain joining gene cluster	NA
NAG	LOC155060	1	14.3	7	q34|q36.3	118880 Nonhistone chromosomal protein-2 608391 Autoimmune disease susceptibility to 2 145290 Hyperreflexia 615446 T-cell receptor beta chain variable gene cluster 615449 T-cell receptor beta chain joining gene cluster	NA
NAG	LOC202181	1	14.3	5	q34|q35.3	619713 Cadherin-related family member 2 118840 Chromate resistance 612995 tRNA valine 1-2 189912 Transfer RNA-Pro 3-5 189913 tRNA threonine 6-1 189921 tRNA valine 1-4 612996 Transfer RNA lysine 2-4	NA
NAG	LOC283194	1	14.3	11	q11|q14.1	606049 Acromegaloid features overgrowth cleft palate and hernia 135610 Fibronectin-like-2 194633 Zinc finger protein-126 617697 CCND1 upstream intergenic DNA repair 2 noncoding 616124 Family with sequence similarity 86 member C1 pseudogene 165110 Oncogene SEA 169710 Pepsinogen A3 133220 Esterase-A4	NA
NAG	LOC283214	1	14.3	11	q11|q14.1	606049 Acromegaloid features overgrowth cleft palate and hernia 135610 Fibronectin-like-2 194633 Zinc finger protein-126 617697 CCND1 upstream intergenic DNA repair 2 noncoding 616124 Family with sequence similarity 86 member C1 pseudogene 165110 Oncogene SEA 169710 Pepsinogen A3 133220 Esterase-A4	NA
NAG	LOC285593	1	14.3	5	q34|q35.3	619713 Cadherin-related family member 2 118840 Chromate resistance 612995 tRNA valine 1-2 189912 Transfer RNA-Pro 3-5 189913 tRNA threonine 6-1 189921 tRNA valine 1-4 612996 Transfer RNA lysine 2-4	NA
NAG	LOC285889	1	14.3	7	q34|q36.3	118880 Nonhistone chromosomal protein-2 608391 Autoimmune disease susceptibility to 2 145290 Hyperreflexia 615446 T-cell receptor beta chain variable gene cluster 615449 T-cell receptor beta chain joining gene cluster	NA
NAG	LOC286177	1	14.3	8	q11.1|q23.3	147860 Interferon beta-3 fibroblast 608392 Autoimmune disease susceptibility to 3 619670 ALK and LTK ligand 1 603738 Basic transcription factor 3 pseudogene 12	NA
NAG	LOC286178	1	14.3	8	q11.1|q23.3	147860 Interferon beta-3 fibroblast 608392 Autoimmune disease susceptibility to 3 619670 ALK and LTK ligand 1 603738 Basic transcription factor 3 pseudogene 12	NA
NAG	LOC338694	1	14.3	11	q11|q14.1	606049 Acromegaloid features overgrowth cleft palate and hernia 135610 Fibronectin-like-2 194633 Zinc finger protein-126 617697 CCND1 upstream intergenic DNA repair 2 noncoding 616124 Family with sequence similarity 86 member C1 pseudogene 165110 Oncogene SEA 169710 Pepsinogen A3 133220 Esterase-A4	NA
NAG	LOC339862	1	14.3	3	p26.3|p24.3	619623 Leucine-rich repeat neuronal protein 1	NA
NAG	LOC343052	1	14.3	1	q21.1|q24.3	108420 Spermatogenic failure 2 151628 LINE retrotransposable element-2 612875 Gonadotropin-releasing hormone receptor 2 189890 tRNA asparagine-like 612970 Neuroblastoma breakpoint family member 17 pseudogene 189880 tRNA asparagine 182269 Small proline-rich protein 2C 614013 Endogenous retrovirus group K member 7 619650 VHL-like protein 619679 TSSK6-activating cochaperone 619726 Hyaluronan and proteoglycan link protein 2 157560 Minisatellite 33.6	NA
NAG	LOC389602	1	14.3	7	q34|q36.3	118880 Nonhistone chromosomal protein-2 608391 Autoimmune disease susceptibility to 2 145290 Hyperreflexia 615446 T-cell receptor beta chain variable gene cluster 615449 T-cell receptor beta chain joining gene cluster	NA
NAG	LOC392232	1	14.3	8	q11.1|q23.3	147860 Interferon beta-3 fibroblast 608392 Autoimmune disease susceptibility to 3 619670 ALK and LTK ligand 1 603738 Basic transcription factor 3 pseudogene 12	NA
NAG	LOC400627	1	14.3	17	q25.3	138110 Glucose-6-phosphate dehydrogenase-like 610064 Opioid dependence susceptibility to 1 600720 Nitric oxide synthase 2 pseudogene 1 170200 Peptidase E 602197 Cerebellar degeneration-related autoantigen-3 603411 Effector cell protease receptor 1	NA
NAG	LOC400682	1	14.3	19	p12|p11	120050 Coxsackie virus B3 sensitivity 603979 Zinc finger protein-97 603976 Zinc finger protein-94 603992 Zinc finger protein-110 603993 Zinc finger protein-111 603995 Zinc finger protein-113 603997 Zinc finger protein-118 603998 Zinc finger protein-119 603999 Zinc finger protein-120 604000 Zinc finger protein-122	NA
NAG	LOC401463	1	14.3	8	q11.1|q23.3	147860 Interferon beta-3 fibroblast 608392 Autoimmune disease susceptibility to 3 619670 ALK and LTK ligand 1 603738 Basic transcription factor 3 pseudogene 12	NA
NAG	LOC440700	1	14.3	1	q21.1|q24.3	108420 Spermatogenic failure 2 151628 LINE retrotransposable element-2 612875 Gonadotropin-releasing hormone receptor 2 189890 tRNA asparagine-like 612970 Neuroblastoma breakpoint family member 17 pseudogene 189880 tRNA asparagine 182269 Small proline-rich protein 2C 614013 Endogenous retrovirus group K member 7 619650 VHL-like protein 619679 TSSK6-activating cochaperone 619726 Hyaluronan and proteoglycan link protein 2 157560 Minisatellite 33.6	NA
NAG	LOC442028	1	14.3	2	q11.1|q11.2	601136 Transsuppressor of expression 2	NA
NAG	LOC643201	1	14.3	5	q34|q35.3	619713 Cadherin-related family member 2 118840 Chromate resistance 612995 tRNA valine 1-2 189912 Transfer RNA-Pro 3-5 189913 tRNA threonine 6-1 189921 tRNA valine 1-4 612996 Transfer RNA lysine 2-4	NA
NAG	LOC643441	1	14.3	1	p21.2|p11.2	108420 Spermatogenic failure 2 118943 Chymosin pseudogene 613995 NBPF member 5 pseudogene 617386 Nuclear receptor subfamily 1 group H member 5 pseudogene 619660 BCL2-like 15 618026 NOTCH2 N-terminal-like-related pseudogene	NA
NAG	LOC644090	1	14.3	7	q34|q36.3	118880 Nonhistone chromosomal protein-2 608391 Autoimmune disease susceptibility to 2 145290 Hyperreflexia 615446 T-cell receptor beta chain variable gene cluster 615449 T-cell receptor beta chain joining gene cluster	NA
NAG	LOC644634	1	14.3	1	q21.1|q24.3	108420 Spermatogenic failure 2 151628 LINE retrotransposable element-2 612875 Gonadotropin-releasing hormone receptor 2 189890 tRNA asparagine-like 612970 Neuroblastoma breakpoint family member 17 pseudogene 189880 tRNA asparagine 182269 Small proline-rich protein 2C 614013 Endogenous retrovirus group K member 7 619650 VHL-like protein 619679 TSSK6-activating cochaperone 619726 Hyaluronan and proteoglycan link protein 2 157560 Minisatellite 33.6	NA
NAG	LOC646029	1	14.3	11	q11|q14.1	606049 Acromegaloid features overgrowth cleft palate and hernia 135610 Fibronectin-like-2 194633 Zinc finger protein-126 617697 CCND1 upstream intergenic DNA repair 2 noncoding 616124 Family with sequence similarity 86 member C1 pseudogene 165110 Oncogene SEA 169710 Pepsinogen A3 133220 Esterase-A4	NA
NAG	LOC647264	1	14.3	13	q13.3|q22.1	194370 X-ray sensitivity 608857 Cutaneous T-cell lymphoma-associated antigen 3	NA
NAG	LOC648987	1	14.3	5	p13.1|p12		NA
NAG	LOC653513	1	14.3	1	q21.1|q24.3	108420 Spermatogenic failure 2 151628 LINE retrotransposable element-2 612875 Gonadotropin-releasing hormone receptor 2 189890 tRNA asparagine-like 612970 Neuroblastoma breakpoint family member 17 pseudogene 189880 tRNA asparagine 182269 Small proline-rich protein 2C 614013 Endogenous retrovirus group K member 7 619650 VHL-like protein 619679 TSSK6-activating cochaperone 619726 Hyaluronan and proteoglycan link protein 2 157560 Minisatellite 33.6	NA
NAG	LOC728024	1	14.3	8	p21.2|p11.1	147860 Interferon beta-3 fibroblast 608392 Autoimmune disease susceptibility to 3	NA
NAG	LOC728554	1	14.3	5	q34|q35.3	619713 Cadherin-related family member 2 118840 Chromate resistance 612995 tRNA valine 1-2 189912 Transfer RNA-Pro 3-5 189913 tRNA threonine 6-1 189921 tRNA valine 1-4 612996 Transfer RNA lysine 2-4	NA
NAG	LOC728743	1	14.3	7	q34|q36.3	118880 Nonhistone chromosomal protein-2 608391 Autoimmune disease susceptibility to 2 145290 Hyperreflexia 615446 T-cell receptor beta chain variable gene cluster 615449 T-cell receptor beta chain joining gene cluster	NA
NAG	LOC728975	1	14.3	11	q11|q14.1	606049 Acromegaloid features overgrowth cleft palate and hernia 135610 Fibronectin-like-2 194633 Zinc finger protein-126 617697 CCND1 upstream intergenic DNA repair 2 noncoding 616124 Family with sequence similarity 86 member C1 pseudogene 165110 Oncogene SEA 169710 Pepsinogen A3 133220 Esterase-A4	NA
NAG	LOC728989	1	14.3	1	q21.1|q24.3	108420 Spermatogenic failure 2 151628 LINE retrotransposable element-2 612875 Gonadotropin-releasing hormone receptor 2 189890 tRNA asparagine-like 612970 Neuroblastoma breakpoint family member 17 pseudogene 189880 tRNA asparagine 182269 Small proline-rich protein 2C 614013 Endogenous retrovirus group K member 7 619650 VHL-like protein 619679 TSSK6-activating cochaperone 619726 Hyaluronan and proteoglycan link protein 2 157560 Minisatellite 33.6	NA
NAG	LOC729867	1	14.3	1	q21.1|q24.3	108420 Spermatogenic failure 2 151628 LINE retrotransposable element-2 612875 Gonadotropin-releasing hormone receptor 2 189890 tRNA asparagine-like 612970 Neuroblastoma breakpoint family member 17 pseudogene 189880 tRNA asparagine 182269 Small proline-rich protein 2C 614013 Endogenous retrovirus group K member 7 619650 VHL-like protein 619679 TSSK6-activating cochaperone 619726 Hyaluronan and proteoglycan link protein 2 157560 Minisatellite 33.6	NA
NAG	LORICRIN	1	14.3	1	q21.1|q24.3	108420 Spermatogenic failure 2 151628 LINE retrotransposable element-2 612875 Gonadotropin-releasing hormone receptor 2 189890 tRNA asparagine-like 612970 Neuroblastoma breakpoint family member 17 pseudogene 189880 tRNA asparagine 182269 Small proline-rich protein 2C 614013 Endogenous retrovirus group K member 7 619650 VHL-like protein 619679 TSSK6-activating cochaperone 619726 Hyaluronan and proteoglycan link protein 2 157560 Minisatellite 33.6	NA
NAG	LPAR6	1	14.3	13	q13.3|q22.1	194370 X-ray sensitivity 608857 Cutaneous T-cell lymphoma-associated antigen 3	LPAR6|0.369443251|22.74%
NAG	LPXN	1	14.3	11	q11|q14.1	606049 Acromegaloid features overgrowth cleft palate and hernia 135610 Fibronectin-like-2 194633 Zinc finger protein-126 617697 CCND1 upstream intergenic DNA repair 2 noncoding 616124 Family with sequence similarity 86 member C1 pseudogene 165110 Oncogene SEA 169710 Pepsinogen A3 133220 Esterase-A4	LPXN|0.101978471|50.8%
NAG	LRCH1	1	14.3	13	q13.3|q22.1	194370 X-ray sensitivity 608857 Cutaneous T-cell lymphoma-associated antigen 3	LRCH1|0.359785672|23.44%
NAG	LRFN4	1	14.3	11	q11|q14.1	606049 Acromegaloid features overgrowth cleft palate and hernia 135610 Fibronectin-like-2 194633 Zinc finger protein-126 617697 CCND1 upstream intergenic DNA repair 2 noncoding 616124 Family with sequence similarity 86 member C1 pseudogene 165110 Oncogene SEA 169710 Pepsinogen A3 133220 Esterase-A4	LRFN4|0.072620092|56.88%
NAG	LRIF1	1	14.3	1	p21.2|p11.2	108420 Spermatogenic failure 2 118943 Chymosin pseudogene 613995 NBPF member 5 pseudogene 617386 Nuclear receptor subfamily 1 group H member 5 pseudogene 619660 BCL2-like 15 618026 NOTCH2 N-terminal-like-related pseudogene	LRIF1|0.075668725|56.13%
NAG	LRIG2	1	14.3	1	p21.2|p11.2	108420 Spermatogenic failure 2 118943 Chymosin pseudogene 613995 NBPF member 5 pseudogene 617386 Nuclear receptor subfamily 1 group H member 5 pseudogene 619660 BCL2-like 15 618026 NOTCH2 N-terminal-like-related pseudogene	LRIG2|0.248124958|31.7%
NAG	LRIG2-DT	1	14.3	1	p21.2|p11.2	108420 Spermatogenic failure 2 118943 Chymosin pseudogene 613995 NBPF member 5 pseudogene 617386 Nuclear receptor subfamily 1 group H member 5 pseudogene 619660 BCL2-like 15 618026 NOTCH2 N-terminal-like-related pseudogene	NA
NAG	LRP12	1	14.3	8	q11.1|q23.3	147860 Interferon beta-3 fibroblast 608392 Autoimmune disease susceptibility to 3 619670 ALK and LTK ligand 1 603738 Basic transcription factor 3 pseudogene 12	LRP12|0.220505143|34.37%
NAG	LRP5	1	14.3	11	q11|q14.1	606049 Acromegaloid features overgrowth cleft palate and hernia 135610 Fibronectin-like-2 194633 Zinc finger protein-126 617697 CCND1 upstream intergenic DNA repair 2 noncoding 616124 Family with sequence similarity 86 member C1 pseudogene 165110 Oncogene SEA 169710 Pepsinogen A3 133220 Esterase-A4	LRP5|0.688053439|8.86%
NAG	LRRC10B	1	14.3	11	q11|q14.1	606049 Acromegaloid features overgrowth cleft palate and hernia 135610 Fibronectin-like-2 194633 Zinc finger protein-126 617697 CCND1 upstream intergenic DNA repair 2 noncoding 616124 Family with sequence similarity 86 member C1 pseudogene 165110 Oncogene SEA 169710 Pepsinogen A3 133220 Esterase-A4	LRRC10B|0.059919935|59.88%
NAG	LRRC32	1	14.3	11	q11|q14.1	606049 Acromegaloid features overgrowth cleft palate and hernia 135610 Fibronectin-like-2 194633 Zinc finger protein-126 617697 CCND1 upstream intergenic DNA repair 2 noncoding 616124 Family with sequence similarity 86 member C1 pseudogene 165110 Oncogene SEA 169710 Pepsinogen A3 133220 Esterase-A4	LRRC32|0.03600055|67.12%
NAG	LRRC45	1	14.3	17	q25.3	138110 Glucose-6-phosphate dehydrogenase-like 610064 Opioid dependence susceptibility to 1 600720 Nitric oxide synthase 2 pseudogene 1 170200 Peptidase E 602197 Cerebellar degeneration-related autoantigen-3 603411 Effector cell protease receptor 1	LRRC45|0.03381241|67.84%
NAG	LRRC4C	1	14.3	11	p15.1|p11.12	606049 Acromegaloid features overgrowth cleft palate and hernia 185440 Suppression of tumorigenicity-2 140575 Heat-shock protein 90kD alpha class A member 2 pseudogene 191270 Tyrosinase-like	LRRC4C|0.959628837|1.98%
NAG	LRRC52	1	14.3	1	q21.1|q24.3	108420 Spermatogenic failure 2 151628 LINE retrotransposable element-2 612875 Gonadotropin-releasing hormone receptor 2 189890 tRNA asparagine-like 612970 Neuroblastoma breakpoint family member 17 pseudogene 189880 tRNA asparagine 182269 Small proline-rich protein 2C 614013 Endogenous retrovirus group K member 7 619650 VHL-like protein 619679 TSSK6-activating cochaperone 619726 Hyaluronan and proteoglycan link protein 2 157560 Minisatellite 33.6	LRRC52|0.017565206|75.56%
NAG	LRRC52-AS1	1	14.3	1	q21.1|q24.3	108420 Spermatogenic failure 2 151628 LINE retrotransposable element-2 612875 Gonadotropin-releasing hormone receptor 2 189890 tRNA asparagine-like 612970 Neuroblastoma breakpoint family member 17 pseudogene 189880 tRNA asparagine 182269 Small proline-rich protein 2C 614013 Endogenous retrovirus group K member 7 619650 VHL-like protein 619679 TSSK6-activating cochaperone 619726 Hyaluronan and proteoglycan link protein 2 157560 Minisatellite 33.6	NA
NAG	LRRC55	1	14.3	11	q11|q14.1	606049 Acromegaloid features overgrowth cleft palate and hernia 135610 Fibronectin-like-2 194633 Zinc finger protein-126 617697 CCND1 upstream intergenic DNA repair 2 noncoding 616124 Family with sequence similarity 86 member C1 pseudogene 165110 Oncogene SEA 169710 Pepsinogen A3 133220 Esterase-A4	LRRC55|0.223562427|34%
NAG	LRRC61	1	14.3	7	q34|q36.3	118880 Nonhistone chromosomal protein-2 608391 Autoimmune disease susceptibility to 2 145290 Hyperreflexia 615446 T-cell receptor beta chain variable gene cluster 615449 T-cell receptor beta chain joining gene cluster	LRRC61|0.022118125|73.11%
NAG	LRRC63	1	14.3	13	q13.3|q22.1	194370 X-ray sensitivity 608857 Cutaneous T-cell lymphoma-associated antigen 3	LRRC63|0.001642009|92.16%
NAG	LRRC71	1	14.3	1	q21.1|q24.3	108420 Spermatogenic failure 2 151628 LINE retrotransposable element-2 612875 Gonadotropin-releasing hormone receptor 2 189890 tRNA asparagine-like 612970 Neuroblastoma breakpoint family member 17 pseudogene 189880 tRNA asparagine 182269 Small proline-rich protein 2C 614013 Endogenous retrovirus group K member 7 619650 VHL-like protein 619679 TSSK6-activating cochaperone 619726 Hyaluronan and proteoglycan link protein 2 157560 Minisatellite 33.6	LRRC71|0.030467073|69.19%
NAG	LRRCC1	1	14.3	8	q11.1|q23.3	147860 Interferon beta-3 fibroblast 608392 Autoimmune disease susceptibility to 3 619670 ALK and LTK ligand 1 603738 Basic transcription factor 3 pseudogene 12	LRRCC1|0.083728375|54.49%
NAG	LRRFIP2	1	14.3	3	p24.1|p22.1	619666 Villin-like protein	LRRFIP2|0.317253245|26.29%
NAG	LRRN1	1	14.3	3	p26.3|p24.3	619623 Leucine-rich repeat neuronal protein 1	LRRN1|0.165542281|40.86%
NAG	LRRN4CL	1	14.3	11	q11|q14.1	606049 Acromegaloid features overgrowth cleft palate and hernia 135610 Fibronectin-like-2 194633 Zinc finger protein-126 617697 CCND1 upstream intergenic DNA repair 2 noncoding 616124 Family with sequence similarity 86 member C1 pseudogene 165110 Oncogene SEA 169710 Pepsinogen A3 133220 Esterase-A4	LRRN4CL|0.005490723|85.21%
NAG	LRTOMT	1	14.3	11	q11|q14.1	606049 Acromegaloid features overgrowth cleft palate and hernia 135610 Fibronectin-like-2 194633 Zinc finger protein-126 617697 CCND1 upstream intergenic DNA repair 2 noncoding 616124 Family with sequence similarity 86 member C1 pseudogene 165110 Oncogene SEA 169710 Pepsinogen A3 133220 Esterase-A4	LRTOMT|0.134690871|45.14%
NAG	LSM1	1	14.3	8	p21.2|p11.1	147860 Interferon beta-3 fibroblast 608392 Autoimmune disease susceptibility to 3	LSM1|0.685283871|8.95%
NAG	LSM3	1	14.3	3	p26.3|p24.3	619623 Leucine-rich repeat neuronal protein 1	LSM3|0.569845277|13%
NAG	LSMEM2	1	14.3	3	p21.31|p21.1	601994 Transfer RNA arginine	LSMEM2|0.195625028|37.2%
NAG	LSP1P3	1	14.3	5	p14.3|p13.3	157960 Moloney leukemia virus integration site-2	NA
NAG	LTBP3	1	14.3	11	q11|q14.1	606049 Acromegaloid features overgrowth cleft palate and hernia 135610 Fibronectin-like-2 194633 Zinc finger protein-126 617697 CCND1 upstream intergenic DNA repair 2 noncoding 616124 Family with sequence similarity 86 member C1 pseudogene 165110 Oncogene SEA 169710 Pepsinogen A3 133220 Esterase-A4	LTBP3|0.150450065|42.94%
NAG	LTC4S	1	14.3	5	q34|q35.3	619713 Cadherin-related family member 2 118840 Chromate resistance 612995 tRNA valine 1-2 189912 Transfer RNA-Pro 3-5 189913 tRNA threonine 6-1 189921 tRNA valine 1-4 612996 Transfer RNA lysine 2-4	LTC4S|0.018667898|74.88%
NAG	LTO1	1	14.3	11	q11|q14.1	606049 Acromegaloid features overgrowth cleft palate and hernia 135610 Fibronectin-like-2 194633 Zinc finger protein-126 617697 CCND1 upstream intergenic DNA repair 2 noncoding 616124 Family with sequence similarity 86 member C1 pseudogene 165110 Oncogene SEA 169710 Pepsinogen A3 133220 Esterase-A4	NA
NAG	LUZP2	1	14.3	11	p15.1|p11.12	606049 Acromegaloid features overgrowth cleft palate and hernia 185440 Suppression of tumorigenicity-2 140575 Heat-shock protein 90kD alpha class A member 2 pseudogene 191270 Tyrosinase-like	LUZP2|0.078859085|55.46%
NAG	LY9	1	14.3	1	q21.1|q24.3	108420 Spermatogenic failure 2 151628 LINE retrotransposable element-2 612875 Gonadotropin-releasing hormone receptor 2 189890 tRNA asparagine-like 612970 Neuroblastoma breakpoint family member 17 pseudogene 189880 tRNA asparagine 182269 Small proline-rich protein 2C 614013 Endogenous retrovirus group K member 7 619650 VHL-like protein 619679 TSSK6-activating cochaperone 619726 Hyaluronan and proteoglycan link protein 2 157560 Minisatellite 33.6	LY9|0.001048866|95.18%
NAG	LY96	1	14.3	8	q11.1|q23.3	147860 Interferon beta-3 fibroblast 608392 Autoimmune disease susceptibility to 3 619670 ALK and LTK ligand 1 603738 Basic transcription factor 3 pseudogene 12	LY96|0.020429336|73.94%
NAG	LYG1	1	14.3	2	q11.1|q11.2	601136 Transsuppressor of expression 2	LYG1|0.01273544|78.69%
NAG	LYG2	1	14.3	2	q11.1|q11.2	601136 Transsuppressor of expression 2	LYG2|0.018388754|75.03%
NAG	LYN	1	14.3	8	q11.1|q23.3	147860 Interferon beta-3 fibroblast 608392 Autoimmune disease susceptibility to 3 619670 ALK and LTK ligand 1 603738 Basic transcription factor 3 pseudogene 12	LYN|0.309160118|26.89%
NAG	LYPLA1	1	14.3	8	q11.1|q23.3	147860 Interferon beta-3 fibroblast 608392 Autoimmune disease susceptibility to 3 619670 ALK and LTK ligand 1 603738 Basic transcription factor 3 pseudogene 12	LYPLA1|0.29995685|27.67%
NAG	LYSMD1	1	14.3	1	q21.1|q24.3	108420 Spermatogenic failure 2 151628 LINE retrotransposable element-2 612875 Gonadotropin-releasing hormone receptor 2 189890 tRNA asparagine-like 612970 Neuroblastoma breakpoint family member 17 pseudogene 189880 tRNA asparagine 182269 Small proline-rich protein 2C 614013 Endogenous retrovirus group K member 7 619650 VHL-like protein 619679 TSSK6-activating cochaperone 619726 Hyaluronan and proteoglycan link protein 2 157560 Minisatellite 33.6	LYSMD1|0.113393973|48.61%
NAG	MAB21L3	1	14.3	1	p21.2|p11.2	108420 Spermatogenic failure 2 118943 Chymosin pseudogene 613995 NBPF member 5 pseudogene 617386 Nuclear receptor subfamily 1 group H member 5 pseudogene 619660 BCL2-like 15 618026 NOTCH2 N-terminal-like-related pseudogene	MAB21L3|0.011313184|79.77%
NAG	MACROD1	1	14.3	11	q11|q14.1	606049 Acromegaloid features overgrowth cleft palate and hernia 135610 Fibronectin-like-2 194633 Zinc finger protein-126 617697 CCND1 upstream intergenic DNA repair 2 noncoding 616124 Family with sequence similarity 86 member C1 pseudogene 165110 Oncogene SEA 169710 Pepsinogen A3 133220 Esterase-A4	MACROD1|0.060639138|59.67%
NAG	MAEL	1	14.3	1	q21.1|q24.3	108420 Spermatogenic failure 2 151628 LINE retrotransposable element-2 612875 Gonadotropin-releasing hormone receptor 2 189890 tRNA asparagine-like 612970 Neuroblastoma breakpoint family member 17 pseudogene 189880 tRNA asparagine 182269 Small proline-rich protein 2C 614013 Endogenous retrovirus group K member 7 619650 VHL-like protein 619679 TSSK6-activating cochaperone 619726 Hyaluronan and proteoglycan link protein 2 157560 Minisatellite 33.6	MAEL|0.196062632|37.16%
NAG	MAFG	1	14.3	17	q25.3	138110 Glucose-6-phosphate dehydrogenase-like 610064 Opioid dependence susceptibility to 1 600720 Nitric oxide synthase 2 pseudogene 1 170200 Peptidase E 602197 Cerebellar degeneration-related autoantigen-3 603411 Effector cell protease receptor 1	MAFG|0.284018656|28.79%
NAG	MAFG-DT	1	14.3	17	q25.3	138110 Glucose-6-phosphate dehydrogenase-like 610064 Opioid dependence susceptibility to 1 600720 Nitric oxide synthase 2 pseudogene 1 170200 Peptidase E 602197 Cerebellar degeneration-related autoantigen-3 603411 Effector cell protease receptor 1	NA
NAG	MAGI3	1	14.3	1	p21.2|p11.2	108420 Spermatogenic failure 2 118943 Chymosin pseudogene 613995 NBPF member 5 pseudogene 617386 Nuclear receptor subfamily 1 group H member 5 pseudogene 619660 BCL2-like 15 618026 NOTCH2 N-terminal-like-related pseudogene	MAGI3|0.317403714|26.28%
NAG	MAILR	1	14.3	8	q11.1|q23.3	147860 Interferon beta-3 fibroblast 608392 Autoimmune disease susceptibility to 3 619670 ALK and LTK ligand 1 603738 Basic transcription factor 3 pseudogene 12	NA
NAG	MAJIN	1	14.3	11	q11|q14.1	606049 Acromegaloid features overgrowth cleft palate and hernia 135610 Fibronectin-like-2 194633 Zinc finger protein-126 617697 CCND1 upstream intergenic DNA repair 2 noncoding 616124 Family with sequence similarity 86 member C1 pseudogene 165110 Oncogene SEA 169710 Pepsinogen A3 133220 Esterase-A4	NA
NAG	MAK16	1	14.3	8	p21.2|p11.1	147860 Interferon beta-3 fibroblast 608392 Autoimmune disease susceptibility to 3	MAK16|0.424147448|19.39%
NAG	MAL	1	14.3	2	q11.1|q11.2	601136 Transsuppressor of expression 2	MAL|0.06017104|59.81%
NAG	MALAT1	1	14.3	11	q11|q14.1	606049 Acromegaloid features overgrowth cleft palate and hernia 135610 Fibronectin-like-2 194633 Zinc finger protein-126 617697 CCND1 upstream intergenic DNA repair 2 noncoding 616124 Family with sequence similarity 86 member C1 pseudogene 165110 Oncogene SEA 169710 Pepsinogen A3 133220 Esterase-A4	NA
NAG	MAML1	1	14.3	5	q34|q35.3	619713 Cadherin-related family member 2 118840 Chromate resistance 612995 tRNA valine 1-2 189912 Transfer RNA-Pro 3-5 189913 tRNA threonine 6-1 189921 tRNA valine 1-4 612996 Transfer RNA lysine 2-4	MAML1|0.093965202|52.37%
NAG	MAN1A2	1	14.3	1	p21.2|p11.2	108420 Spermatogenic failure 2 118943 Chymosin pseudogene 613995 NBPF member 5 pseudogene 617386 Nuclear receptor subfamily 1 group H member 5 pseudogene 619660 BCL2-like 15 618026 NOTCH2 N-terminal-like-related pseudogene	MAN1A2|0.30937039|26.87%
NAG	MANF	1	14.3	3	p21.31|p21.1	601994 Transfer RNA arginine	MANF|0.380264346|22.02%
NAG	MAP3K11	1	14.3	11	q11|q14.1	606049 Acromegaloid features overgrowth cleft palate and hernia 135610 Fibronectin-like-2 194633 Zinc finger protein-126 617697 CCND1 upstream intergenic DNA repair 2 noncoding 616124 Family with sequence similarity 86 member C1 pseudogene 165110 Oncogene SEA 169710 Pepsinogen A3 133220 Esterase-A4	MAP3K11|0.177911532|39.32%
NAG	MAP4K2	1	14.3	11	q11|q14.1	606049 Acromegaloid features overgrowth cleft palate and hernia 135610 Fibronectin-like-2 194633 Zinc finger protein-126 617697 CCND1 upstream intergenic DNA repair 2 noncoding 616124 Family with sequence similarity 86 member C1 pseudogene 165110 Oncogene SEA 169710 Pepsinogen A3 133220 Esterase-A4	MAP4K2|0.088109601|53.64%
NAG	MAP6	1	14.3	11	q11|q14.1	606049 Acromegaloid features overgrowth cleft palate and hernia 135610 Fibronectin-like-2 194633 Zinc finger protein-126 617697 CCND1 upstream intergenic DNA repair 2 noncoding 616124 Family with sequence similarity 86 member C1 pseudogene 165110 Oncogene SEA 169710 Pepsinogen A3 133220 Esterase-A4	MAP6|0.029257326|69.72%
NAG	MAPK9	1	14.3	5	q34|q35.3	619713 Cadherin-related family member 2 118840 Chromate resistance 612995 tRNA valine 1-2 189912 Transfer RNA-Pro 3-5 189913 tRNA threonine 6-1 189921 tRNA valine 1-4 612996 Transfer RNA lysine 2-4	MAPK9|0.977499381|1.53%
NAG	MAPKAPK3	1	14.3	3	p21.31|p21.1	601994 Transfer RNA arginine	MAPKAPK3|0.240263106|32.41%
NAG	MAPRE3	1	14.3	2	p23.3|p23.2	601136 Transsuppressor of expression 2 619667 Solute carrier family 35 member F6 619682 All-trans retinoic acid-induced differentiation factor	MAPRE3|0.244048994|32.08%
NAG	MAPRE3-AS1	1	14.3	2	p23.3|p23.2	601136 Transsuppressor of expression 2 619667 Solute carrier family 35 member F6 619682 All-trans retinoic acid-induced differentiation factor	NA
NAG	MARK2	1	14.3	11	q11|q14.1	606049 Acromegaloid features overgrowth cleft palate and hernia 135610 Fibronectin-like-2 194633 Zinc finger protein-126 617697 CCND1 upstream intergenic DNA repair 2 noncoding 616124 Family with sequence similarity 86 member C1 pseudogene 165110 Oncogene SEA 169710 Pepsinogen A3 133220 Esterase-A4	MARK2|0.497643577|15.95%
NAG	MASCRNA	1	14.3	11	q11|q14.1	606049 Acromegaloid features overgrowth cleft palate and hernia 135610 Fibronectin-like-2 194633 Zinc finger protein-126 617697 CCND1 upstream intergenic DNA repair 2 noncoding 616124 Family with sequence similarity 86 member C1 pseudogene 165110 Oncogene SEA 169710 Pepsinogen A3 133220 Esterase-A4	NA
NAG	MATN2	1	14.3	8	q11.1|q23.3	147860 Interferon beta-3 fibroblast 608392 Autoimmune disease susceptibility to 3 619670 ALK and LTK ligand 1 603738 Basic transcription factor 3 pseudogene 12	MATN2|0.150233308|42.97%
NAG	MBOAT4	1	14.3	8	p21.2|p11.1	147860 Interferon beta-3 fibroblast 608392 Autoimmune disease susceptibility to 3	MBOAT4|0.016872777|75.96%
NAG	MCL1	1	14.3	1	q21.1|q24.3	108420 Spermatogenic failure 2 151628 LINE retrotransposable element-2 612875 Gonadotropin-releasing hormone receptor 2 189890 tRNA asparagine-like 612970 Neuroblastoma breakpoint family member 17 pseudogene 189880 tRNA asparagine 182269 Small proline-rich protein 2C 614013 Endogenous retrovirus group K member 7 619650 VHL-like protein 619679 TSSK6-activating cochaperone 619726 Hyaluronan and proteoglycan link protein 2 157560 Minisatellite 33.6	MCL1|0.642781101|10.37%
NAG	MCM4	1	14.3	8	q11.1|q23.3	147860 Interferon beta-3 fibroblast 608392 Autoimmune disease susceptibility to 3 619670 ALK and LTK ligand 1 603738 Basic transcription factor 3 pseudogene 12	MCM4|0.546468124|13.9%
NAG	MCMDC2	1	14.3	8	q11.1|q23.3	147860 Interferon beta-3 fibroblast 608392 Autoimmune disease susceptibility to 3 619670 ALK and LTK ligand 1 603738 Basic transcription factor 3 pseudogene 12	MCMDC2|0.344514449|24.54%
NAG	MCRIP1	1	14.3	17	q25.3	138110 Glucose-6-phosphate dehydrogenase-like 610064 Opioid dependence susceptibility to 1 600720 Nitric oxide synthase 2 pseudogene 1 170200 Peptidase E 602197 Cerebellar degeneration-related autoantigen-3 603411 Effector cell protease receptor 1	NA
NAG	MED19	1	14.3	11	q11|q14.1	606049 Acromegaloid features overgrowth cleft palate and hernia 135610 Fibronectin-like-2 194633 Zinc finger protein-126 617697 CCND1 upstream intergenic DNA repair 2 noncoding 616124 Family with sequence similarity 86 member C1 pseudogene 165110 Oncogene SEA 169710 Pepsinogen A3 133220 Esterase-A4	MED19|0.412004416|20.04%
NAG	MED4	1	14.3	13	q13.3|q22.1	194370 X-ray sensitivity 608857 Cutaneous T-cell lymphoma-associated antigen 3	MED4|0.616479037|11.23%
NAG	MED4-AS1	1	14.3	13	q13.3|q22.1	194370 X-ray sensitivity 608857 Cutaneous T-cell lymphoma-associated antigen 3	NA
NAG	MEF2D	1	14.3	1	q21.1|q24.3	108420 Spermatogenic failure 2 151628 LINE retrotransposable element-2 612875 Gonadotropin-releasing hormone receptor 2 189890 tRNA asparagine-like 612970 Neuroblastoma breakpoint family member 17 pseudogene 189880 tRNA asparagine 182269 Small proline-rich protein 2C 614013 Endogenous retrovirus group K member 7 619650 VHL-like protein 619679 TSSK6-activating cochaperone 619726 Hyaluronan and proteoglycan link protein 2 157560 Minisatellite 33.6	MEF2D|0.599412285|11.77%
NAG	MEN1	1	14.3	11	q11|q14.1	606049 Acromegaloid features overgrowth cleft palate and hernia 135610 Fibronectin-like-2 194633 Zinc finger protein-126 617697 CCND1 upstream intergenic DNA repair 2 noncoding 616124 Family with sequence similarity 86 member C1 pseudogene 165110 Oncogene SEA 169710 Pepsinogen A3 133220 Esterase-A4	MEN1|0.661753232|9.63%
NAG	METRNL	1	14.3	17	q25.3	138110 Glucose-6-phosphate dehydrogenase-like 610064 Opioid dependence susceptibility to 1 600720 Nitric oxide synthase 2 pseudogene 1 170200 Peptidase E 602197 Cerebellar degeneration-related autoantigen-3 603411 Effector cell protease receptor 1	METRNL|0.014747846|77.33%
NAG	METTL11B	1	14.3	1	q21.1|q24.3	108420 Spermatogenic failure 2 151628 LINE retrotransposable element-2 612875 Gonadotropin-releasing hormone receptor 2 189890 tRNA asparagine-like 612970 Neuroblastoma breakpoint family member 17 pseudogene 189880 tRNA asparagine 182269 Small proline-rich protein 2C 614013 Endogenous retrovirus group K member 7 619650 VHL-like protein 619679 TSSK6-activating cochaperone 619726 Hyaluronan and proteoglycan link protein 2 157560 Minisatellite 33.6	METTL11B|0.1637467|41.05%
NAG	METTL15	1	14.3	11	p15.1|p11.12	606049 Acromegaloid features overgrowth cleft palate and hernia 185440 Suppression of tumorigenicity-2 140575 Heat-shock protein 90kD alpha class A member 2 pseudogene 191270 Tyrosinase-like	METTL15|0.226034516|33.75%
NAG	METTL18	1	14.3	1	q21.1|q24.3	108420 Spermatogenic failure 2 151628 LINE retrotransposable element-2 612875 Gonadotropin-releasing hormone receptor 2 189890 tRNA asparagine-like 612970 Neuroblastoma breakpoint family member 17 pseudogene 189880 tRNA asparagine 182269 Small proline-rich protein 2C 614013 Endogenous retrovirus group K member 7 619650 VHL-like protein 619679 TSSK6-activating cochaperone 619726 Hyaluronan and proteoglycan link protein 2 157560 Minisatellite 33.6	METTL18|0.057368897|60.59%
NAG	METTL6	1	14.3	3	p26.3|p24.3	619623 Leucine-rich repeat neuronal protein 1	METTL6|0.091248368|52.98%
NAG	MEX3A	1	14.3	1	q21.1|q24.3	108420 Spermatogenic failure 2 151628 LINE retrotransposable element-2 612875 Gonadotropin-releasing hormone receptor 2 189890 tRNA asparagine-like 612970 Neuroblastoma breakpoint family member 17 pseudogene 189880 tRNA asparagine 182269 Small proline-rich protein 2C 614013 Endogenous retrovirus group K member 7 619650 VHL-like protein 619679 TSSK6-activating cochaperone 619726 Hyaluronan and proteoglycan link protein 2 157560 Minisatellite 33.6	MEX3A|0.155518992|42.21%
NAG	MGAT1	1	14.3	5	q34|q35.3	619713 Cadherin-related family member 2 118840 Chromate resistance 612995 tRNA valine 1-2 189912 Transfer RNA-Pro 3-5 189913 tRNA threonine 6-1 189921 tRNA valine 1-4 612996 Transfer RNA lysine 2-4	MGAT1|0.038628696|66.24%
NAG	MGAT4A	1	14.3	2	q11.1|q11.2	601136 Transsuppressor of expression 2	MGAT4A|0.264909201|30.3%
NAG	MGAT4B	1	14.3	5	q34|q35.3	619713 Cadherin-related family member 2 118840 Chromate resistance 612995 tRNA valine 1-2 189912 Transfer RNA-Pro 3-5 189913 tRNA threonine 6-1 189921 tRNA valine 1-4 612996 Transfer RNA lysine 2-4	MGAT4B|0.109935289|49.21%
NAG	MGST3	1	14.3	1	q21.1|q24.3	108420 Spermatogenic failure 2 151628 LINE retrotransposable element-2 612875 Gonadotropin-releasing hormone receptor 2 189890 tRNA asparagine-like 612970 Neuroblastoma breakpoint family member 17 pseudogene 189880 tRNA asparagine 182269 Small proline-rich protein 2C 614013 Endogenous retrovirus group K member 7 619650 VHL-like protein 619679 TSSK6-activating cochaperone 619726 Hyaluronan and proteoglycan link protein 2 157560 Minisatellite 33.6	MGST3|0.046405892|63.77%
NAG	MINDY1	1	14.3	1	q21.1|q24.3	108420 Spermatogenic failure 2 151628 LINE retrotransposable element-2 612875 Gonadotropin-releasing hormone receptor 2 189890 tRNA asparagine-like 612970 Neuroblastoma breakpoint family member 17 pseudogene 189880 tRNA asparagine 182269 Small proline-rich protein 2C 614013 Endogenous retrovirus group K member 7 619650 VHL-like protein 619679 TSSK6-activating cochaperone 619726 Hyaluronan and proteoglycan link protein 2 157560 Minisatellite 33.6	NA
NAG	MIR10392	1	14.3	11	q11|q14.1	606049 Acromegaloid features overgrowth cleft palate and hernia 135610 Fibronectin-like-2 194633 Zinc finger protein-126 617697 CCND1 upstream intergenic DNA repair 2 noncoding 616124 Family with sequence similarity 86 member C1 pseudogene 165110 Oncogene SEA 169710 Pepsinogen A3 133220 Esterase-A4	NA
NAG	MIR103A1	1	14.3	5	q34|q35.3	619713 Cadherin-related family member 2 118840 Chromate resistance 612995 tRNA valine 1-2 189912 Transfer RNA-Pro 3-5 189913 tRNA threonine 6-1 189921 tRNA valine 1-4 612996 Transfer RNA lysine 2-4	NA
NAG	MIR103B1	1	14.3	5	q34|q35.3	619713 Cadherin-related family member 2 118840 Chromate resistance 612995 tRNA valine 1-2 189912 Transfer RNA-Pro 3-5 189913 tRNA threonine 6-1 189921 tRNA valine 1-4 612996 Transfer RNA lysine 2-4	NA
NAG	MIR10523	1	14.3	5	q34|q35.3	619713 Cadherin-related family member 2 118840 Chromate resistance 612995 tRNA valine 1-2 189912 Transfer RNA-Pro 3-5 189913 tRNA threonine 6-1 189921 tRNA valine 1-4 612996 Transfer RNA lysine 2-4	NA
NAG	MIR11399	1	14.3	1	p21.2|p11.2	108420 Spermatogenic failure 2 118943 Chymosin pseudogene 613995 NBPF member 5 pseudogene 617386 Nuclear receptor subfamily 1 group H member 5 pseudogene 619660 BCL2-like 15 618026 NOTCH2 N-terminal-like-related pseudogene	NA
NAG	MIR12118	1	14.3	5	q34|q35.3	619713 Cadherin-related family member 2 118840 Chromate resistance 612995 tRNA valine 1-2 189912 Transfer RNA-Pro 3-5 189913 tRNA threonine 6-1 189921 tRNA valine 1-4 612996 Transfer RNA lysine 2-4	NA
NAG	MIR12123	1	14.3	8	q11.1|q23.3	147860 Interferon beta-3 fibroblast 608392 Autoimmune disease susceptibility to 3 619670 ALK and LTK ligand 1 603738 Basic transcription factor 3 pseudogene 12	NA
NAG	MIR12125	1	14.3	5	q34|q35.3	619713 Cadherin-related family member 2 118840 Chromate resistance 612995 tRNA valine 1-2 189912 Transfer RNA-Pro 3-5 189913 tRNA threonine 6-1 189921 tRNA valine 1-4 612996 Transfer RNA lysine 2-4	NA
NAG	MIR12127	1	14.3	3	p26.3|p24.3	619623 Leucine-rich repeat neuronal protein 1	NA
NAG	MIR1229	1	14.3	5	q34|q35.3	619713 Cadherin-related family member 2 118840 Chromate resistance 612995 tRNA valine 1-2 189912 Transfer RNA-Pro 3-5 189913 tRNA threonine 6-1 189921 tRNA valine 1-4 612996 Transfer RNA lysine 2-4	NA
NAG	MIR1237	1	14.3	11	q11|q14.1	606049 Acromegaloid features overgrowth cleft palate and hernia 135610 Fibronectin-like-2 194633 Zinc finger protein-126 617697 CCND1 upstream intergenic DNA repair 2 noncoding 616124 Family with sequence similarity 86 member C1 pseudogene 165110 Oncogene SEA 169710 Pepsinogen A3 133220 Esterase-A4	NA
NAG	MIR124-2	1	14.3	8	q11.1|q23.3	147860 Interferon beta-3 fibroblast 608392 Autoimmune disease susceptibility to 3 619670 ALK and LTK ligand 1 603738 Basic transcription factor 3 pseudogene 12	NA
NAG	MIR124-2HG	1	14.3	8	q11.1|q23.3	147860 Interferon beta-3 fibroblast 608392 Autoimmune disease susceptibility to 3 619670 ALK and LTK ligand 1 603738 Basic transcription factor 3 pseudogene 12	NA
NAG	MIR1250	1	14.3	17	q25.3	138110 Glucose-6-phosphate dehydrogenase-like 610064 Opioid dependence susceptibility to 1 600720 Nitric oxide synthase 2 pseudogene 1 170200 Peptidase E 602197 Cerebellar degeneration-related autoantigen-3 603411 Effector cell protease receptor 1	NA
NAG	MIR1255B2	1	14.3	1	q21.1|q24.3	108420 Spermatogenic failure 2 151628 LINE retrotransposable element-2 612875 Gonadotropin-releasing hormone receptor 2 189890 tRNA asparagine-like 612970 Neuroblastoma breakpoint family member 17 pseudogene 189880 tRNA asparagine 182269 Small proline-rich protein 2C 614013 Endogenous retrovirus group K member 7 619650 VHL-like protein 619679 TSSK6-activating cochaperone 619726 Hyaluronan and proteoglycan link protein 2 157560 Minisatellite 33.6	NA
NAG	MIR1268B	1	14.3	17	q25.3	138110 Glucose-6-phosphate dehydrogenase-like 610064 Opioid dependence susceptibility to 1 600720 Nitric oxide synthase 2 pseudogene 1 170200 Peptidase E 602197 Cerebellar degeneration-related autoantigen-3 603411 Effector cell protease receptor 1	NA
NAG	MIR1271	1	14.3	5	q34|q35.3	619713 Cadherin-related family member 2 118840 Chromate resistance 612995 tRNA valine 1-2 189912 Transfer RNA-Pro 3-5 189913 tRNA threonine 6-1 189921 tRNA valine 1-4 612996 Transfer RNA lysine 2-4	NA
NAG	MIR128-2	1	14.3	3	p24.1|p22.1	619666 Villin-like protein	NA
NAG	MIR129-2	1	14.3	11	p15.1|p11.12	606049 Acromegaloid features overgrowth cleft palate and hernia 185440 Suppression of tumorigenicity-2 140575 Heat-shock protein 90kD alpha class A member 2 pseudogene 191270 Tyrosinase-like	NA
NAG	MIR1295A	1	14.3	1	q21.1|q24.3	108420 Spermatogenic failure 2 151628 LINE retrotransposable element-2 612875 Gonadotropin-releasing hormone receptor 2 189890 tRNA asparagine-like 612970 Neuroblastoma breakpoint family member 17 pseudogene 189880 tRNA asparagine 182269 Small proline-rich protein 2C 614013 Endogenous retrovirus group K member 7 619650 VHL-like protein 619679 TSSK6-activating cochaperone 619726 Hyaluronan and proteoglycan link protein 2 157560 Minisatellite 33.6	NA
NAG	MIR1295B	1	14.3	1	q21.1|q24.3	108420 Spermatogenic failure 2 151628 LINE retrotransposable element-2 612875 Gonadotropin-releasing hormone receptor 2 189890 tRNA asparagine-like 612970 Neuroblastoma breakpoint family member 17 pseudogene 189880 tRNA asparagine 182269 Small proline-rich protein 2C 614013 Endogenous retrovirus group K member 7 619650 VHL-like protein 619679 TSSK6-activating cochaperone 619726 Hyaluronan and proteoglycan link protein 2 157560 Minisatellite 33.6	NA
NAG	MIR1297	1	14.3	13	q13.3|q22.1	194370 X-ray sensitivity 608857 Cutaneous T-cell lymphoma-associated antigen 3	NA
NAG	MIR130A	1	14.3	11	q11|q14.1	606049 Acromegaloid features overgrowth cleft palate and hernia 135610 Fibronectin-like-2 194633 Zinc finger protein-126 617697 CCND1 upstream intergenic DNA repair 2 noncoding 616124 Family with sequence similarity 86 member C1 pseudogene 165110 Oncogene SEA 169710 Pepsinogen A3 133220 Esterase-A4	NA
NAG	MIR1343	1	14.3	11	p15.1|p11.12	606049 Acromegaloid features overgrowth cleft palate and hernia 185440 Suppression of tumorigenicity-2 140575 Heat-shock protein 90kD alpha class A member 2 pseudogene 191270 Tyrosinase-like	NA
NAG	MIR135A1	1	14.3	3	p21.31|p21.1	601994 Transfer RNA arginine	NA
NAG	MIR139	1	14.3	11	q11|q14.1	606049 Acromegaloid features overgrowth cleft palate and hernia 135610 Fibronectin-like-2 194633 Zinc finger protein-126 617697 CCND1 upstream intergenic DNA repair 2 noncoding 616124 Family with sequence similarity 86 member C1 pseudogene 165110 Oncogene SEA 169710 Pepsinogen A3 133220 Esterase-A4	NA
NAG	MIR153-2	1	14.3	7	q34|q36.3	118880 Nonhistone chromosomal protein-2 608391 Autoimmune disease susceptibility to 2 145290 Hyperreflexia 615446 T-cell receptor beta chain variable gene cluster 615449 T-cell receptor beta chain joining gene cluster	NA
NAG	MIR15A	1	14.3	13	q13.3|q22.1	194370 X-ray sensitivity 608857 Cutaneous T-cell lymphoma-associated antigen 3	NA
NAG	MIR15B	1	14.3	3	q25.33|q26.1		NA
NAG	MIR16-1	1	14.3	13	q13.3|q22.1	194370 X-ray sensitivity 608857 Cutaneous T-cell lymphoma-associated antigen 3	NA
NAG	MIR16-2	1	14.3	3	q25.33|q26.1		NA
NAG	MIR1908	1	14.3	11	q11|q14.1	606049 Acromegaloid features overgrowth cleft palate and hernia 135610 Fibronectin-like-2 194633 Zinc finger protein-126 617697 CCND1 upstream intergenic DNA repair 2 noncoding 616124 Family with sequence similarity 86 member C1 pseudogene 165110 Oncogene SEA 169710 Pepsinogen A3 133220 Esterase-A4	NA
NAG	MIR190B	1	14.3	1	q21.1|q24.3	108420 Spermatogenic failure 2 151628 LINE retrotransposable element-2 612875 Gonadotropin-releasing hormone receptor 2 189890 tRNA asparagine-like 612970 Neuroblastoma breakpoint family member 17 pseudogene 189880 tRNA asparagine 182269 Small proline-rich protein 2C 614013 Endogenous retrovirus group K member 7 619650 VHL-like protein 619679 TSSK6-activating cochaperone 619726 Hyaluronan and proteoglycan link protein 2 157560 Minisatellite 33.6	NA
NAG	MIR192	1	14.3	11	q11|q14.1	606049 Acromegaloid features overgrowth cleft palate and hernia 135610 Fibronectin-like-2 194633 Zinc finger protein-126 617697 CCND1 upstream intergenic DNA repair 2 noncoding 616124 Family with sequence similarity 86 member C1 pseudogene 165110 Oncogene SEA 169710 Pepsinogen A3 133220 Esterase-A4	NA
NAG	MIR194-2	1	14.3	11	q11|q14.1	606049 Acromegaloid features overgrowth cleft palate and hernia 135610 Fibronectin-like-2 194633 Zinc finger protein-126 617697 CCND1 upstream intergenic DNA repair 2 noncoding 616124 Family with sequence similarity 86 member C1 pseudogene 165110 Oncogene SEA 169710 Pepsinogen A3 133220 Esterase-A4	NA
NAG	MIR194-2HG	1	14.3	11	q11|q14.1	606049 Acromegaloid features overgrowth cleft palate and hernia 135610 Fibronectin-like-2 194633 Zinc finger protein-126 617697 CCND1 upstream intergenic DNA repair 2 noncoding 616124 Family with sequence similarity 86 member C1 pseudogene 165110 Oncogene SEA 169710 Pepsinogen A3 133220 Esterase-A4	NA
NAG	MIR197	1	14.3	1	p21.2|p11.2	108420 Spermatogenic failure 2 118943 Chymosin pseudogene 613995 NBPF member 5 pseudogene 617386 Nuclear receptor subfamily 1 group H member 5 pseudogene 619660 BCL2-like 15 618026 NOTCH2 N-terminal-like-related pseudogene	NA
NAG	MIR199A2	1	14.3	1	q21.1|q24.3	108420 Spermatogenic failure 2 151628 LINE retrotransposable element-2 612875 Gonadotropin-releasing hormone receptor 2 189890 tRNA asparagine-like 612970 Neuroblastoma breakpoint family member 17 pseudogene 189880 tRNA asparagine 182269 Small proline-rich protein 2C 614013 Endogenous retrovirus group K member 7 619650 VHL-like protein 619679 TSSK6-activating cochaperone 619726 Hyaluronan and proteoglycan link protein 2 157560 Minisatellite 33.6	NA
NAG	MIR2052	1	14.3	8	q11.1|q23.3	147860 Interferon beta-3 fibroblast 608392 Autoimmune disease susceptibility to 3 619670 ALK and LTK ligand 1 603738 Basic transcription factor 3 pseudogene 12	NA
NAG	MIR2052HG	1	14.3	8	q11.1|q23.3	147860 Interferon beta-3 fibroblast 608392 Autoimmune disease susceptibility to 3 619670 ALK and LTK ligand 1 603738 Basic transcription factor 3 pseudogene 12	NA
NAG	MIR2053	1	14.3	8	q11.1|q23.3	147860 Interferon beta-3 fibroblast 608392 Autoimmune disease susceptibility to 3 619670 ALK and LTK ligand 1 603738 Basic transcription factor 3 pseudogene 12	NA
NAG	MIR214	1	14.3	1	q21.1|q24.3	108420 Spermatogenic failure 2 151628 LINE retrotransposable element-2 612875 Gonadotropin-releasing hormone receptor 2 189890 tRNA asparagine-like 612970 Neuroblastoma breakpoint family member 17 pseudogene 189880 tRNA asparagine 182269 Small proline-rich protein 2C 614013 Endogenous retrovirus group K member 7 619650 VHL-like protein 619679 TSSK6-activating cochaperone 619726 Hyaluronan and proteoglycan link protein 2 157560 Minisatellite 33.6	NA
NAG	MIR218-2	1	14.3	5	q34|q35.3	619713 Cadherin-related family member 2 118840 Chromate resistance 612995 tRNA valine 1-2 189912 Transfer RNA-Pro 3-5 189913 tRNA threonine 6-1 189921 tRNA valine 1-4 612996 Transfer RNA lysine 2-4	NA
NAG	MIR26A1	1	14.3	3	p24.1|p22.1	619666 Villin-like protein	NA
NAG	MIR3065	1	14.3	17	q25.3	138110 Glucose-6-phosphate dehydrogenase-like 610064 Opioid dependence susceptibility to 1 600720 Nitric oxide synthase 2 pseudogene 1 170200 Peptidase E 602197 Cerebellar degeneration-related autoantigen-3 603411 Effector cell protease receptor 1	NA
NAG	MIR3119-1	1	14.3	1	q21.1|q24.3	108420 Spermatogenic failure 2 151628 LINE retrotransposable element-2 612875 Gonadotropin-releasing hormone receptor 2 189890 tRNA asparagine-like 612970 Neuroblastoma breakpoint family member 17 pseudogene 189880 tRNA asparagine 182269 Small proline-rich protein 2C 614013 Endogenous retrovirus group K member 7 619650 VHL-like protein 619679 TSSK6-activating cochaperone 619726 Hyaluronan and proteoglycan link protein 2 157560 Minisatellite 33.6	NA
NAG	MIR3119-2	1	14.3	1	q21.1|q24.3	108420 Spermatogenic failure 2 151628 LINE retrotransposable element-2 612875 Gonadotropin-releasing hormone receptor 2 189890 tRNA asparagine-like 612970 Neuroblastoma breakpoint family member 17 pseudogene 189880 tRNA asparagine 182269 Small proline-rich protein 2C 614013 Endogenous retrovirus group K member 7 619650 VHL-like protein 619679 TSSK6-activating cochaperone 619726 Hyaluronan and proteoglycan link protein 2 157560 Minisatellite 33.6	NA
NAG	MIR3120	1	14.3	1	q21.1|q24.3	108420 Spermatogenic failure 2 151628 LINE retrotransposable element-2 612875 Gonadotropin-releasing hormone receptor 2 189890 tRNA asparagine-like 612970 Neuroblastoma breakpoint family member 17 pseudogene 189880 tRNA asparagine 182269 Small proline-rich protein 2C 614013 Endogenous retrovirus group K member 7 619650 VHL-like protein 619679 TSSK6-activating cochaperone 619726 Hyaluronan and proteoglycan link protein 2 157560 Minisatellite 33.6	NA
NAG	MIR3127	1	14.3	2	q11.1|q11.2	601136 Transsuppressor of expression 2	NA
NAG	MIR3134	1	14.3	3	p26.3|p24.3	619623 Leucine-rich repeat neuronal protein 1	NA
NAG	MIR3148	1	14.3	8	p21.2|p11.1	147860 Interferon beta-3 fibroblast 608392 Autoimmune disease susceptibility to 3	NA
NAG	MIR3149	1	14.3	8	q11.1|q23.3	147860 Interferon beta-3 fibroblast 608392 Autoimmune disease susceptibility to 3 619670 ALK and LTK ligand 1 603738 Basic transcription factor 3 pseudogene 12	NA
NAG	MIR3150A	1	14.3	8	q11.1|q23.3	147860 Interferon beta-3 fibroblast 608392 Autoimmune disease susceptibility to 3 619670 ALK and LTK ligand 1 603738 Basic transcription factor 3 pseudogene 12	NA
NAG	MIR3150B	1	14.3	8	q11.1|q23.3	147860 Interferon beta-3 fibroblast 608392 Autoimmune disease susceptibility to 3 619670 ALK and LTK ligand 1 603738 Basic transcription factor 3 pseudogene 12	NA
NAG	MIR3150BHG	1	14.3	8	q11.1|q23.3	147860 Interferon beta-3 fibroblast 608392 Autoimmune disease susceptibility to 3 619670 ALK and LTK ligand 1 603738 Basic transcription factor 3 pseudogene 12	NA
NAG	MIR3151	1	14.3	8	q11.1|q23.3	147860 Interferon beta-3 fibroblast 608392 Autoimmune disease susceptibility to 3 619670 ALK and LTK ligand 1 603738 Basic transcription factor 3 pseudogene 12	NA
NAG	MIR3159	1	14.3	11	p15.1|p11.12	606049 Acromegaloid features overgrowth cleft palate and hernia 185440 Suppression of tumorigenicity-2 140575 Heat-shock protein 90kD alpha class A member 2 pseudogene 191270 Tyrosinase-like	NA
NAG	MIR3162	1	14.3	11	q11|q14.1	606049 Acromegaloid features overgrowth cleft palate and hernia 135610 Fibronectin-like-2 194633 Zinc finger protein-126 617697 CCND1 upstream intergenic DNA repair 2 noncoding 616124 Family with sequence similarity 86 member C1 pseudogene 165110 Oncogene SEA 169710 Pepsinogen A3 133220 Esterase-A4	NA
NAG	MIR3163	1	14.3	11	q11|q14.1	606049 Acromegaloid features overgrowth cleft palate and hernia 135610 Fibronectin-like-2 194633 Zinc finger protein-126 617697 CCND1 upstream intergenic DNA repair 2 noncoding 616124 Family with sequence similarity 86 member C1 pseudogene 165110 Oncogene SEA 169710 Pepsinogen A3 133220 Esterase-A4	NA
NAG	MIR3164	1	14.3	11	q11|q14.1	606049 Acromegaloid features overgrowth cleft palate and hernia 135610 Fibronectin-like-2 194633 Zinc finger protein-126 617697 CCND1 upstream intergenic DNA repair 2 noncoding 616124 Family with sequence similarity 86 member C1 pseudogene 165110 Oncogene SEA 169710 Pepsinogen A3 133220 Esterase-A4	NA
NAG	MIR3165	1	14.3	11	q11|q14.1	606049 Acromegaloid features overgrowth cleft palate and hernia 135610 Fibronectin-like-2 194633 Zinc finger protein-126 617697 CCND1 upstream intergenic DNA repair 2 noncoding 616124 Family with sequence similarity 86 member C1 pseudogene 165110 Oncogene SEA 169710 Pepsinogen A3 133220 Esterase-A4	NA
NAG	MIR3168	1	14.3	13	q13.3|q22.1	194370 X-ray sensitivity 608857 Cutaneous T-cell lymphoma-associated antigen 3	NA
NAG	MIR3169	1	14.3	13	q13.3|q22.1	194370 X-ray sensitivity 608857 Cutaneous T-cell lymphoma-associated antigen 3	NA
NAG	MIR3186	1	14.3	17	q25.3	138110 Glucose-6-phosphate dehydrogenase-like 610064 Opioid dependence susceptibility to 1 600720 Nitric oxide synthase 2 pseudogene 1 170200 Peptidase E 602197 Cerebellar degeneration-related autoantigen-3 603411 Effector cell protease receptor 1	NA
NAG	MIR320B1	1	14.3	1	p21.2|p11.2	108420 Spermatogenic failure 2 118943 Chymosin pseudogene 613995 NBPF member 5 pseudogene 617386 Nuclear receptor subfamily 1 group H member 5 pseudogene 619660 BCL2-like 15 618026 NOTCH2 N-terminal-like-related pseudogene	NA
NAG	MIR320D1	1	14.3	13	q13.3|q22.1	194370 X-ray sensitivity 608857 Cutaneous T-cell lymphoma-associated antigen 3	NA
NAG	MIR326	1	14.3	11	q11|q14.1	606049 Acromegaloid features overgrowth cleft palate and hernia 135610 Fibronectin-like-2 194633 Zinc finger protein-126 617697 CCND1 upstream intergenic DNA repair 2 noncoding 616124 Family with sequence similarity 86 member C1 pseudogene 165110 Oncogene SEA 169710 Pepsinogen A3 133220 Esterase-A4	NA
NAG	MIR338	1	14.3	17	q25.3	138110 Glucose-6-phosphate dehydrogenase-like 610064 Opioid dependence susceptibility to 1 600720 Nitric oxide synthase 2 pseudogene 1 170200 Peptidase E 602197 Cerebellar degeneration-related autoantigen-3 603411 Effector cell protease receptor 1	NA
NAG	MIR340	1	14.3	5	q34|q35.3	619713 Cadherin-related family member 2 118840 Chromate resistance 612995 tRNA valine 1-2 189912 Transfer RNA-Pro 3-5 189913 tRNA threonine 6-1 189921 tRNA valine 1-4 612996 Transfer RNA lysine 2-4	NA
NAG	MIR3613	1	14.3	13	q13.3|q22.1	194370 X-ray sensitivity 608857 Cutaneous T-cell lymphoma-associated antigen 3	NA
NAG	MIR3622A	1	14.3	8	p21.2|p11.1	147860 Interferon beta-3 fibroblast 608392 Autoimmune disease susceptibility to 3	NA
NAG	MIR3622B	1	14.3	8	p21.2|p11.1	147860 Interferon beta-3 fibroblast 608392 Autoimmune disease susceptibility to 3	NA
NAG	MIR3654	1	14.3	11	q11|q14.1	606049 Acromegaloid features overgrowth cleft palate and hernia 135610 Fibronectin-like-2 194633 Zinc finger protein-126 617697 CCND1 upstream intergenic DNA repair 2 noncoding 616124 Family with sequence similarity 86 member C1 pseudogene 165110 Oncogene SEA 169710 Pepsinogen A3 133220 Esterase-A4	NA
NAG	MIR3658	1	14.3	1	q21.1|q24.3	108420 Spermatogenic failure 2 151628 LINE retrotransposable element-2 612875 Gonadotropin-releasing hormone receptor 2 189890 tRNA asparagine-like 612970 Neuroblastoma breakpoint family member 17 pseudogene 189880 tRNA asparagine 182269 Small proline-rich protein 2C 614013 Endogenous retrovirus group K member 7 619650 VHL-like protein 619679 TSSK6-activating cochaperone 619726 Hyaluronan and proteoglycan link protein 2 157560 Minisatellite 33.6	NA
NAG	MIR3664	1	14.3	11	q11|q14.1	606049 Acromegaloid features overgrowth cleft palate and hernia 135610 Fibronectin-like-2 194633 Zinc finger protein-126 617697 CCND1 upstream intergenic DNA repair 2 noncoding 616124 Family with sequence similarity 86 member C1 pseudogene 165110 Oncogene SEA 169710 Pepsinogen A3 133220 Esterase-A4	NA
NAG	MIR3714	1	14.3	3	p26.3|p24.3	619623 Leucine-rich repeat neuronal protein 1	NA
NAG	MIR378B	1	14.3	3	p26.3|p24.3	619623 Leucine-rich repeat neuronal protein 1	NA
NAG	MIR378D2	1	14.3	8	q11.1|q23.3	147860 Interferon beta-3 fibroblast 608392 Autoimmune disease susceptibility to 3 619670 ALK and LTK ligand 1 603738 Basic transcription factor 3 pseudogene 12	NA
NAG	MIR378E	1	14.3	5	q34|q35.3	619713 Cadherin-related family member 2 118840 Chromate resistance 612995 tRNA valine 1-2 189912 Transfer RNA-Pro 3-5 189913 tRNA threonine 6-1 189921 tRNA valine 1-4 612996 Transfer RNA lysine 2-4	NA
NAG	MIR3907	1	14.3	7	q34|q36.3	118880 Nonhistone chromosomal protein-2 608391 Autoimmune disease susceptibility to 2 145290 Hyperreflexia 615446 T-cell receptor beta chain variable gene cluster 615449 T-cell receptor beta chain joining gene cluster	NA
NAG	MIR3912	1	14.3	5	q34|q35.3	619713 Cadherin-related family member 2 118840 Chromate resistance 612995 tRNA valine 1-2 189912 Transfer RNA-Pro 3-5 189913 tRNA threonine 6-1 189921 tRNA valine 1-4 612996 Transfer RNA lysine 2-4	NA
NAG	MIR3973	1	14.3	11	p15.1|p11.12	606049 Acromegaloid features overgrowth cleft palate and hernia 185440 Suppression of tumorigenicity-2 140575 Heat-shock protein 90kD alpha class A member 2 pseudogene 191270 Tyrosinase-like	NA
NAG	MIR4256	1	14.3	1	p21.2|p11.2	108420 Spermatogenic failure 2 118943 Chymosin pseudogene 613995 NBPF member 5 pseudogene 617386 Nuclear receptor subfamily 1 group H member 5 pseudogene 619660 BCL2-like 15 618026 NOTCH2 N-terminal-like-related pseudogene	NA
NAG	MIR4257	1	14.3	1	q21.1|q24.3	108420 Spermatogenic failure 2 151628 LINE retrotransposable element-2 612875 Gonadotropin-releasing hormone receptor 2 189890 tRNA asparagine-like 612970 Neuroblastoma breakpoint family member 17 pseudogene 189880 tRNA asparagine 182269 Small proline-rich protein 2C 614013 Endogenous retrovirus group K member 7 619650 VHL-like protein 619679 TSSK6-activating cochaperone 619726 Hyaluronan and proteoglycan link protein 2 157560 Minisatellite 33.6	NA
NAG	MIR4258	1	14.3	1	q21.1|q24.3	108420 Spermatogenic failure 2 151628 LINE retrotransposable element-2 612875 Gonadotropin-releasing hormone receptor 2 189890 tRNA asparagine-like 612970 Neuroblastoma breakpoint family member 17 pseudogene 189880 tRNA asparagine 182269 Small proline-rich protein 2C 614013 Endogenous retrovirus group K member 7 619650 VHL-like protein 619679 TSSK6-activating cochaperone 619726 Hyaluronan and proteoglycan link protein 2 157560 Minisatellite 33.6	NA
NAG	MIR4259	1	14.3	1	q21.1|q24.3	108420 Spermatogenic failure 2 151628 LINE retrotransposable element-2 612875 Gonadotropin-releasing hormone receptor 2 189890 tRNA asparagine-like 612970 Neuroblastoma breakpoint family member 17 pseudogene 189880 tRNA asparagine 182269 Small proline-rich protein 2C 614013 Endogenous retrovirus group K member 7 619650 VHL-like protein 619679 TSSK6-activating cochaperone 619726 Hyaluronan and proteoglycan link protein 2 157560 Minisatellite 33.6	NA
NAG	MIR4263	1	14.3	2	p23.3|p23.2	601136 Transsuppressor of expression 2 619667 Solute carrier family 35 member F6 619682 All-trans retinoic acid-induced differentiation factor	NA
NAG	MIR4270	1	14.3	3	p26.3|p24.3	619623 Leucine-rich repeat neuronal protein 1	NA
NAG	MIR4281	1	14.3	5	q34|q35.3	619713 Cadherin-related family member 2 118840 Chromate resistance 612995 tRNA valine 1-2 189912 Transfer RNA-Pro 3-5 189913 tRNA threonine 6-1 189921 tRNA valine 1-4 612996 Transfer RNA lysine 2-4	NA
NAG	MIR4287	1	14.3	8	p21.2|p11.1	147860 Interferon beta-3 fibroblast 608392 Autoimmune disease susceptibility to 3	NA
NAG	MIR4288	1	14.3	8	p21.2|p11.1	147860 Interferon beta-3 fibroblast 608392 Autoimmune disease susceptibility to 3	NA
NAG	MIR4305	1	14.3	13	q13.3|q22.1	194370 X-ray sensitivity 608857 Cutaneous T-cell lymphoma-associated antigen 3	NA
NAG	MIR4469	1	14.3	8	p21.2|p11.1	147860 Interferon beta-3 fibroblast 608392 Autoimmune disease susceptibility to 3	NA
NAG	MIR4470	1	14.3	8	q11.1|q23.3	147860 Interferon beta-3 fibroblast 608392 Autoimmune disease susceptibility to 3 619670 ALK and LTK ligand 1 603738 Basic transcription factor 3 pseudogene 12	NA
NAG	MIR4471	1	14.3	8	q11.1|q23.3	147860 Interferon beta-3 fibroblast 608392 Autoimmune disease susceptibility to 3 619670 ALK and LTK ligand 1 603738 Basic transcription factor 3 pseudogene 12	NA
NAG	MIR4486	1	14.3	11	p15.1|p11.12	606049 Acromegaloid features overgrowth cleft palate and hernia 185440 Suppression of tumorigenicity-2 140575 Heat-shock protein 90kD alpha class A member 2 pseudogene 191270 Tyrosinase-like	NA
NAG	MIR4488	1	14.3	11	q11|q14.1	606049 Acromegaloid features overgrowth cleft palate and hernia 135610 Fibronectin-like-2 194633 Zinc finger protein-126 617697 CCND1 upstream intergenic DNA repair 2 noncoding 616124 Family with sequence similarity 86 member C1 pseudogene 165110 Oncogene SEA 169710 Pepsinogen A3 133220 Esterase-A4	NA
NAG	MIR4489	1	14.3	11	q11|q14.1	606049 Acromegaloid features overgrowth cleft palate and hernia 135610 Fibronectin-like-2 194633 Zinc finger protein-126 617697 CCND1 upstream intergenic DNA repair 2 noncoding 616124 Family with sequence similarity 86 member C1 pseudogene 165110 Oncogene SEA 169710 Pepsinogen A3 133220 Esterase-A4	NA
NAG	MIR4525	1	14.3	17	q25.3	138110 Glucose-6-phosphate dehydrogenase-like 610064 Opioid dependence susceptibility to 1 600720 Nitric oxide synthase 2 pseudogene 1 170200 Peptidase E 602197 Cerebellar degeneration-related autoantigen-3 603411 Effector cell protease receptor 1	NA
NAG	MIR4634	1	14.3	5	q34|q35.3	619713 Cadherin-related family member 2 118840 Chromate resistance 612995 tRNA valine 1-2 189912 Transfer RNA-Pro 3-5 189913 tRNA threonine 6-1 189921 tRNA valine 1-4 612996 Transfer RNA lysine 2-4	NA
NAG	MIR4638	1	14.3	5	q34|q35.3	619713 Cadherin-related family member 2 118840 Chromate resistance 612995 tRNA valine 1-2 189912 Transfer RNA-Pro 3-5 189913 tRNA threonine 6-1 189921 tRNA valine 1-4 612996 Transfer RNA lysine 2-4	NA
NAG	MIR4654	1	14.3	1	q21.1|q24.3	108420 Spermatogenic failure 2 151628 LINE retrotransposable element-2 612875 Gonadotropin-releasing hormone receptor 2 189890 tRNA asparagine-like 612970 Neuroblastoma breakpoint family member 17 pseudogene 189880 tRNA asparagine 182269 Small proline-rich protein 2C 614013 Endogenous retrovirus group K member 7 619650 VHL-like protein 619679 TSSK6-activating cochaperone 619726 Hyaluronan and proteoglycan link protein 2 157560 Minisatellite 33.6	NA
NAG	MIR466	1	14.3	3	p24.1|p22.1	619666 Villin-like protein	NA
NAG	MIR4690	1	14.3	11	q11|q14.1	606049 Acromegaloid features overgrowth cleft palate and hernia 135610 Fibronectin-like-2 194633 Zinc finger protein-126 617697 CCND1 upstream intergenic DNA repair 2 noncoding 616124 Family with sequence similarity 86 member C1 pseudogene 165110 Oncogene SEA 169710 Pepsinogen A3 133220 Esterase-A4	NA
NAG	MIR4691	1	14.3	11	q11|q14.1	606049 Acromegaloid features overgrowth cleft palate and hernia 135610 Fibronectin-like-2 194633 Zinc finger protein-126 617697 CCND1 upstream intergenic DNA repair 2 noncoding 616124 Family with sequence similarity 86 member C1 pseudogene 165110 Oncogene SEA 169710 Pepsinogen A3 133220 Esterase-A4	NA
NAG	MIR4692	1	14.3	11	q11|q14.1	606049 Acromegaloid features overgrowth cleft palate and hernia 135610 Fibronectin-like-2 194633 Zinc finger protein-126 617697 CCND1 upstream intergenic DNA repair 2 noncoding 616124 Family with sequence similarity 86 member C1 pseudogene 165110 Oncogene SEA 169710 Pepsinogen A3 133220 Esterase-A4	NA
NAG	MIR4694	1	14.3	11	p15.1|p11.12	606049 Acromegaloid features overgrowth cleft palate and hernia 185440 Suppression of tumorigenicity-2 140575 Heat-shock protein 90kD alpha class A member 2 pseudogene 191270 Tyrosinase-like	NA
NAG	MIR4696	1	14.3	11	q11|q14.1	606049 Acromegaloid features overgrowth cleft palate and hernia 135610 Fibronectin-like-2 194633 Zinc finger protein-126 617697 CCND1 upstream intergenic DNA repair 2 noncoding 616124 Family with sequence similarity 86 member C1 pseudogene 165110 Oncogene SEA 169710 Pepsinogen A3 133220 Esterase-A4	NA
NAG	MIR4703	1	14.3	13	q13.3|q22.1	194370 X-ray sensitivity 608857 Cutaneous T-cell lymphoma-associated antigen 3	NA
NAG	MIR4704	1	14.3	13	q13.3|q22.1	194370 X-ray sensitivity 608857 Cutaneous T-cell lymphoma-associated antigen 3	NA
NAG	MIR4730	1	14.3	17	q25.3	138110 Glucose-6-phosphate dehydrogenase-like 610064 Opioid dependence susceptibility to 1 600720 Nitric oxide synthase 2 pseudogene 1 170200 Peptidase E 602197 Cerebellar degeneration-related autoantigen-3 603411 Effector cell protease receptor 1	NA
NAG	MIR4739	1	14.3	17	q25.3	138110 Glucose-6-phosphate dehydrogenase-like 610064 Opioid dependence susceptibility to 1 600720 Nitric oxide synthase 2 pseudogene 1 170200 Peptidase E 602197 Cerebellar degeneration-related autoantigen-3 603411 Effector cell protease receptor 1	NA
NAG	MIR4740	1	14.3	17	q25.3	138110 Glucose-6-phosphate dehydrogenase-like 610064 Opioid dependence susceptibility to 1 600720 Nitric oxide synthase 2 pseudogene 1 170200 Peptidase E 602197 Cerebellar degeneration-related autoantigen-3 603411 Effector cell protease receptor 1	NA
NAG	MIR4787	1	14.3	3	p21.31|p21.1	601994 Transfer RNA arginine	NA
NAG	MIR4790	1	14.3	3	p26.3|p24.3	619623 Leucine-rich repeat neuronal protein 1	NA
NAG	MIR486-1	1	14.3	8	p21.2|p11.1	147860 Interferon beta-3 fibroblast 608392 Autoimmune disease susceptibility to 3	NA
NAG	MIR486-2	1	14.3	8	p21.2|p11.1	147860 Interferon beta-3 fibroblast 608392 Autoimmune disease susceptibility to 3	NA
NAG	MIR5003	1	14.3	5	q34|q35.3	619713 Cadherin-related family member 2 118840 Chromate resistance 612995 tRNA valine 1-2 189912 Transfer RNA-Pro 3-5 189913 tRNA threonine 6-1 189921 tRNA valine 1-4 612996 Transfer RNA lysine 2-4	NA
NAG	MIR5006	1	14.3	13	q13.3|q22.1	194370 X-ray sensitivity 608857 Cutaneous T-cell lymphoma-associated antigen 3	NA
NAG	MIR5007	1	14.3	13	q13.3|q22.1	194370 X-ray sensitivity 608857 Cutaneous T-cell lymphoma-associated antigen 3	NA
NAG	MIR5087	1	14.3	1	q21.1|q24.3	108420 Spermatogenic failure 2 151628 LINE retrotransposable element-2 612875 Gonadotropin-releasing hormone receptor 2 189890 tRNA asparagine-like 612970 Neuroblastoma breakpoint family member 17 pseudogene 189880 tRNA asparagine 182269 Small proline-rich protein 2C 614013 Endogenous retrovirus group K member 7 619650 VHL-like protein 619679 TSSK6-activating cochaperone 619726 Hyaluronan and proteoglycan link protein 2 157560 Minisatellite 33.6	NA
NAG	MIR5187	1	14.3	1	q21.1|q24.3	108420 Spermatogenic failure 2 151628 LINE retrotransposable element-2 612875 Gonadotropin-releasing hormone receptor 2 189890 tRNA asparagine-like 612970 Neuroblastoma breakpoint family member 17 pseudogene 189880 tRNA asparagine 182269 Small proline-rich protein 2C 614013 Endogenous retrovirus group K member 7 619650 VHL-like protein 619679 TSSK6-activating cochaperone 619726 Hyaluronan and proteoglycan link protein 2 157560 Minisatellite 33.6	NA
NAG	MIR5193	1	14.3	3	p21.31|p21.1	601994 Transfer RNA arginine	NA
NAG	MIR548A3	1	14.3	8	q11.1|q23.3	147860 Interferon beta-3 fibroblast 608392 Autoimmune disease susceptibility to 3 619670 ALK and LTK ligand 1 603738 Basic transcription factor 3 pseudogene 12	NA
NAG	MIR548AC	1	14.3	1	p21.2|p11.2	108420 Spermatogenic failure 2 118943 Chymosin pseudogene 613995 NBPF member 5 pseudogene 617386 Nuclear receptor subfamily 1 group H member 5 pseudogene 619660 BCL2-like 15 618026 NOTCH2 N-terminal-like-related pseudogene	NA
NAG	MIR548AL	1	14.3	11	q11|q14.1	606049 Acromegaloid features overgrowth cleft palate and hernia 135610 Fibronectin-like-2 194633 Zinc finger protein-126 617697 CCND1 upstream intergenic DNA repair 2 noncoding 616124 Family with sequence similarity 86 member C1 pseudogene 165110 Oncogene SEA 169710 Pepsinogen A3 133220 Esterase-A4	NA
NAG	MIR548AO	1	14.3	8	p21.2|p11.1	147860 Interferon beta-3 fibroblast 608392 Autoimmune disease susceptibility to 3	NA
NAG	MIR548AY	1	14.3	3	p24.1|p22.1	619666 Villin-like protein	NA
NAG	MIR548F4	1	14.3	7	q34|q36.3	118880 Nonhistone chromosomal protein-2 608391 Autoimmune disease susceptibility to 2 145290 Hyperreflexia 615446 T-cell receptor beta chain variable gene cluster 615449 T-cell receptor beta chain joining gene cluster	NA
NAG	MIR548H4	1	14.3	8	p21.2|p11.1	147860 Interferon beta-3 fibroblast 608392 Autoimmune disease susceptibility to 3	NA
NAG	MIR548K	1	14.3	11	q11|q14.1	606049 Acromegaloid features overgrowth cleft palate and hernia 135610 Fibronectin-like-2 194633 Zinc finger protein-126 617697 CCND1 upstream intergenic DNA repair 2 noncoding 616124 Family with sequence similarity 86 member C1 pseudogene 165110 Oncogene SEA 169710 Pepsinogen A3 133220 Esterase-A4	NA
NAG	MIR548X2	1	14.3	13	q13.3|q22.1	194370 X-ray sensitivity 608857 Cutaneous T-cell lymphoma-associated antigen 3	NA
NAG	MIR554	1	14.3	1	q21.1|q24.3	108420 Spermatogenic failure 2 151628 LINE retrotransposable element-2 612875 Gonadotropin-releasing hormone receptor 2 189890 tRNA asparagine-like 612970 Neuroblastoma breakpoint family member 17 pseudogene 189880 tRNA asparagine 182269 Small proline-rich protein 2C 614013 Endogenous retrovirus group K member 7 619650 VHL-like protein 619679 TSSK6-activating cochaperone 619726 Hyaluronan and proteoglycan link protein 2 157560 Minisatellite 33.6	NA
NAG	MIR555	1	14.3	1	q21.1|q24.3	108420 Spermatogenic failure 2 151628 LINE retrotransposable element-2 612875 Gonadotropin-releasing hormone receptor 2 189890 tRNA asparagine-like 612970 Neuroblastoma breakpoint family member 17 pseudogene 189880 tRNA asparagine 182269 Small proline-rich protein 2C 614013 Endogenous retrovirus group K member 7 619650 VHL-like protein 619679 TSSK6-activating cochaperone 619726 Hyaluronan and proteoglycan link protein 2 157560 Minisatellite 33.6	NA
NAG	MIR556	1	14.3	1	q21.1|q24.3	108420 Spermatogenic failure 2 151628 LINE retrotransposable element-2 612875 Gonadotropin-releasing hormone receptor 2 189890 tRNA asparagine-like 612970 Neuroblastoma breakpoint family member 17 pseudogene 189880 tRNA asparagine 182269 Small proline-rich protein 2C 614013 Endogenous retrovirus group K member 7 619650 VHL-like protein 619679 TSSK6-activating cochaperone 619726 Hyaluronan and proteoglycan link protein 2 157560 Minisatellite 33.6	NA
NAG	MIR557	1	14.3	1	q21.1|q24.3	108420 Spermatogenic failure 2 151628 LINE retrotransposable element-2 612875 Gonadotropin-releasing hormone receptor 2 189890 tRNA asparagine-like 612970 Neuroblastoma breakpoint family member 17 pseudogene 189880 tRNA asparagine 182269 Small proline-rich protein 2C 614013 Endogenous retrovirus group K member 7 619650 VHL-like protein 619679 TSSK6-activating cochaperone 619726 Hyaluronan and proteoglycan link protein 2 157560 Minisatellite 33.6	NA
NAG	MIR5579	1	14.3	11	q11|q14.1	606049 Acromegaloid features overgrowth cleft palate and hernia 135610 Fibronectin-like-2 194633 Zinc finger protein-126 617697 CCND1 upstream intergenic DNA repair 2 noncoding 616124 Family with sequence similarity 86 member C1 pseudogene 165110 Oncogene SEA 169710 Pepsinogen A3 133220 Esterase-A4	NA
NAG	MIR563	1	14.3	3	p26.3|p24.3	619623 Leucine-rich repeat neuronal protein 1	NA
NAG	MIR5680	1	14.3	8	q11.1|q23.3	147860 Interferon beta-3 fibroblast 608392 Autoimmune disease susceptibility to 3 619670 ALK and LTK ligand 1 603738 Basic transcription factor 3 pseudogene 12	NA
NAG	MIR5681A	1	14.3	8	q11.1|q23.3	147860 Interferon beta-3 fibroblast 608392 Autoimmune disease susceptibility to 3 619670 ALK and LTK ligand 1 603738 Basic transcription factor 3 pseudogene 12	NA
NAG	MIR5681B	1	14.3	8	q11.1|q23.3	147860 Interferon beta-3 fibroblast 608392 Autoimmune disease susceptibility to 3 619670 ALK and LTK ligand 1 603738 Basic transcription factor 3 pseudogene 12	NA
NAG	MIR5693	1	14.3	13	q13.3|q22.1	194370 X-ray sensitivity 608857 Cutaneous T-cell lymphoma-associated antigen 3	NA
NAG	MIR5698	1	14.3	1	q21.1|q24.3	108420 Spermatogenic failure 2 151628 LINE retrotransposable element-2 612875 Gonadotropin-releasing hormone receptor 2 189890 tRNA asparagine-like 612970 Neuroblastoma breakpoint family member 17 pseudogene 189880 tRNA asparagine 182269 Small proline-rich protein 2C 614013 Endogenous retrovirus group K member 7 619650 VHL-like protein 619679 TSSK6-activating cochaperone 619726 Hyaluronan and proteoglycan link protein 2 157560 Minisatellite 33.6	NA
NAG	MIR5708	1	14.3	8	q11.1|q23.3	147860 Interferon beta-3 fibroblast 608392 Autoimmune disease susceptibility to 3 619670 ALK and LTK ligand 1 603738 Basic transcription factor 3 pseudogene 12	NA
NAG	MIR5787	1	14.3	3	p21.31|p21.1	601994 Transfer RNA arginine	NA
NAG	MIR585	1	14.3	5	q34|q35.3	619713 Cadherin-related family member 2 118840 Chromate resistance 612995 tRNA valine 1-2 189912 Transfer RNA-Pro 3-5 189913 tRNA threonine 6-1 189921 tRNA valine 1-4 612996 Transfer RNA lysine 2-4	NA
NAG	MIR599	1	14.3	8	q11.1|q23.3	147860 Interferon beta-3 fibroblast 608392 Autoimmune disease susceptibility to 3 619670 ALK and LTK ligand 1 603738 Basic transcription factor 3 pseudogene 12	NA
NAG	MIR6077	1	14.3	1	q21.1|q24.3	108420 Spermatogenic failure 2 151628 LINE retrotransposable element-2 612875 Gonadotropin-releasing hormone receptor 2 189890 tRNA asparagine-like 612970 Neuroblastoma breakpoint family member 17 pseudogene 189880 tRNA asparagine 182269 Small proline-rich protein 2C 614013 Endogenous retrovirus group K member 7 619650 VHL-like protein 619679 TSSK6-activating cochaperone 619726 Hyaluronan and proteoglycan link protein 2 157560 Minisatellite 33.6	NA
NAG	MIR610	1	14.3	11	p15.1|p11.12	606049 Acromegaloid features overgrowth cleft palate and hernia 185440 Suppression of tumorigenicity-2 140575 Heat-shock protein 90kD alpha class A member 2 pseudogene 191270 Tyrosinase-like	NA
NAG	MIR611	1	14.3	11	q11|q14.1	606049 Acromegaloid features overgrowth cleft palate and hernia 135610 Fibronectin-like-2 194633 Zinc finger protein-126 617697 CCND1 upstream intergenic DNA repair 2 noncoding 616124 Family with sequence similarity 86 member C1 pseudogene 165110 Oncogene SEA 169710 Pepsinogen A3 133220 Esterase-A4	NA
NAG	MIR612	1	14.3	11	q11|q14.1	606049 Acromegaloid features overgrowth cleft palate and hernia 135610 Fibronectin-like-2 194633 Zinc finger protein-126 617697 CCND1 upstream intergenic DNA repair 2 noncoding 616124 Family with sequence similarity 86 member C1 pseudogene 165110 Oncogene SEA 169710 Pepsinogen A3 133220 Esterase-A4	NA
NAG	MIR6128	1	14.3	11	q11|q14.1	606049 Acromegaloid features overgrowth cleft palate and hernia 135610 Fibronectin-like-2 194633 Zinc finger protein-126 617697 CCND1 upstream intergenic DNA repair 2 noncoding 616124 Family with sequence similarity 86 member C1 pseudogene 165110 Oncogene SEA 169710 Pepsinogen A3 133220 Esterase-A4	NA
NAG	MIR621	1	14.3	13	q13.3|q22.1	194370 X-ray sensitivity 608857 Cutaneous T-cell lymphoma-associated antigen 3	NA
NAG	MIR6503	1	14.3	11	q11|q14.1	606049 Acromegaloid features overgrowth cleft palate and hernia 135610 Fibronectin-like-2 194633 Zinc finger protein-126 617697 CCND1 upstream intergenic DNA repair 2 noncoding 616124 Family with sequence similarity 86 member C1 pseudogene 165110 Oncogene SEA 169710 Pepsinogen A3 133220 Esterase-A4	NA
NAG	MIR6514	1	14.3	11	q11|q14.1	606049 Acromegaloid features overgrowth cleft palate and hernia 135610 Fibronectin-like-2 194633 Zinc finger protein-126 617697 CCND1 upstream intergenic DNA repair 2 noncoding 616124 Family with sequence similarity 86 member C1 pseudogene 165110 Oncogene SEA 169710 Pepsinogen A3 133220 Esterase-A4	NA
NAG	MIR657	1	14.3	17	q25.3	138110 Glucose-6-phosphate dehydrogenase-like 610064 Opioid dependence susceptibility to 1 600720 Nitric oxide synthase 2 pseudogene 1 170200 Peptidase E 602197 Cerebellar degeneration-related autoantigen-3 603411 Effector cell protease receptor 1	NA
NAG	MIR670	1	14.3	11	p15.1|p11.12	606049 Acromegaloid features overgrowth cleft palate and hernia 185440 Suppression of tumorigenicity-2 140575 Heat-shock protein 90kD alpha class A member 2 pseudogene 191270 Tyrosinase-like	NA
NAG	MIR670HG	1	14.3	11	p15.1|p11.12	606049 Acromegaloid features overgrowth cleft palate and hernia 185440 Suppression of tumorigenicity-2 140575 Heat-shock protein 90kD alpha class A member 2 pseudogene 191270 Tyrosinase-like	NA
NAG	MIR671	1	14.3	7	q34|q36.3	118880 Nonhistone chromosomal protein-2 608391 Autoimmune disease susceptibility to 2 145290 Hyperreflexia 615446 T-cell receptor beta chain variable gene cluster 615449 T-cell receptor beta chain joining gene cluster	NA
NAG	MIR6736	1	14.3	1	q21.1|q24.3	108420 Spermatogenic failure 2 151628 LINE retrotransposable element-2 612875 Gonadotropin-releasing hormone receptor 2 189890 tRNA asparagine-like 612970 Neuroblastoma breakpoint family member 17 pseudogene 189880 tRNA asparagine 182269 Small proline-rich protein 2C 614013 Endogenous retrovirus group K member 7 619650 VHL-like protein 619679 TSSK6-activating cochaperone 619726 Hyaluronan and proteoglycan link protein 2 157560 Minisatellite 33.6	NA
NAG	MIR6737	1	14.3	1	q21.1|q24.3	108420 Spermatogenic failure 2 151628 LINE retrotransposable element-2 612875 Gonadotropin-releasing hormone receptor 2 189890 tRNA asparagine-like 612970 Neuroblastoma breakpoint family member 17 pseudogene 189880 tRNA asparagine 182269 Small proline-rich protein 2C 614013 Endogenous retrovirus group K member 7 619650 VHL-like protein 619679 TSSK6-activating cochaperone 619726 Hyaluronan and proteoglycan link protein 2 157560 Minisatellite 33.6	NA
NAG	MIR6738	1	14.3	1	q21.1|q24.3	108420 Spermatogenic failure 2 151628 LINE retrotransposable element-2 612875 Gonadotropin-releasing hormone receptor 2 189890 tRNA asparagine-like 612970 Neuroblastoma breakpoint family member 17 pseudogene 189880 tRNA asparagine 182269 Small proline-rich protein 2C 614013 Endogenous retrovirus group K member 7 619650 VHL-like protein 619679 TSSK6-activating cochaperone 619726 Hyaluronan and proteoglycan link protein 2 157560 Minisatellite 33.6	NA
NAG	MIR6746	1	14.3	11	q11|q14.1	606049 Acromegaloid features overgrowth cleft palate and hernia 135610 Fibronectin-like-2 194633 Zinc finger protein-126 617697 CCND1 upstream intergenic DNA repair 2 noncoding 616124 Family with sequence similarity 86 member C1 pseudogene 165110 Oncogene SEA 169710 Pepsinogen A3 133220 Esterase-A4	NA
NAG	MIR6747	1	14.3	11	q11|q14.1	606049 Acromegaloid features overgrowth cleft palate and hernia 135610 Fibronectin-like-2 194633 Zinc finger protein-126 617697 CCND1 upstream intergenic DNA repair 2 noncoding 616124 Family with sequence similarity 86 member C1 pseudogene 165110 Oncogene SEA 169710 Pepsinogen A3 133220 Esterase-A4	NA
NAG	MIR6748	1	14.3	11	q11|q14.1	606049 Acromegaloid features overgrowth cleft palate and hernia 135610 Fibronectin-like-2 194633 Zinc finger protein-126 617697 CCND1 upstream intergenic DNA repair 2 noncoding 616124 Family with sequence similarity 86 member C1 pseudogene 165110 Oncogene SEA 169710 Pepsinogen A3 133220 Esterase-A4	NA
NAG	MIR6749	1	14.3	11	q11|q14.1	606049 Acromegaloid features overgrowth cleft palate and hernia 135610 Fibronectin-like-2 194633 Zinc finger protein-126 617697 CCND1 upstream intergenic DNA repair 2 noncoding 616124 Family with sequence similarity 86 member C1 pseudogene 165110 Oncogene SEA 169710 Pepsinogen A3 133220 Esterase-A4	NA
NAG	MIR6750	1	14.3	11	q11|q14.1	606049 Acromegaloid features overgrowth cleft palate and hernia 135610 Fibronectin-like-2 194633 Zinc finger protein-126 617697 CCND1 upstream intergenic DNA repair 2 noncoding 616124 Family with sequence similarity 86 member C1 pseudogene 165110 Oncogene SEA 169710 Pepsinogen A3 133220 Esterase-A4	NA
NAG	MIR6751	1	14.3	11	q11|q14.1	606049 Acromegaloid features overgrowth cleft palate and hernia 135610 Fibronectin-like-2 194633 Zinc finger protein-126 617697 CCND1 upstream intergenic DNA repair 2 noncoding 616124 Family with sequence similarity 86 member C1 pseudogene 165110 Oncogene SEA 169710 Pepsinogen A3 133220 Esterase-A4	NA
NAG	MIR6752	1	14.3	11	q11|q14.1	606049 Acromegaloid features overgrowth cleft palate and hernia 135610 Fibronectin-like-2 194633 Zinc finger protein-126 617697 CCND1 upstream intergenic DNA repair 2 noncoding 616124 Family with sequence similarity 86 member C1 pseudogene 165110 Oncogene SEA 169710 Pepsinogen A3 133220 Esterase-A4	NA
NAG	MIR6753	1	14.3	11	q11|q14.1	606049 Acromegaloid features overgrowth cleft palate and hernia 135610 Fibronectin-like-2 194633 Zinc finger protein-126 617697 CCND1 upstream intergenic DNA repair 2 noncoding 616124 Family with sequence similarity 86 member C1 pseudogene 165110 Oncogene SEA 169710 Pepsinogen A3 133220 Esterase-A4	NA
NAG	MIR6754	1	14.3	11	q11|q14.1	606049 Acromegaloid features overgrowth cleft palate and hernia 135610 Fibronectin-like-2 194633 Zinc finger protein-126 617697 CCND1 upstream intergenic DNA repair 2 noncoding 616124 Family with sequence similarity 86 member C1 pseudogene 165110 Oncogene SEA 169710 Pepsinogen A3 133220 Esterase-A4	NA
NAG	MIR6786	1	14.3	17	q25.3	138110 Glucose-6-phosphate dehydrogenase-like 610064 Opioid dependence susceptibility to 1 600720 Nitric oxide synthase 2 pseudogene 1 170200 Peptidase E 602197 Cerebellar degeneration-related autoantigen-3 603411 Effector cell protease receptor 1	NA
NAG	MIR6787	1	14.3	17	q25.3	138110 Glucose-6-phosphate dehydrogenase-like 610064 Opioid dependence susceptibility to 1 600720 Nitric oxide synthase 2 pseudogene 1 170200 Peptidase E 602197 Cerebellar degeneration-related autoantigen-3 603411 Effector cell protease receptor 1	NA
NAG	MIR6822	1	14.3	3	p24.1|p22.1	619666 Villin-like protein	NA
NAG	MIR6841	1	14.3	8	p21.2|p11.1	147860 Interferon beta-3 fibroblast 608392 Autoimmune disease susceptibility to 3	NA
NAG	MIR6842	1	14.3	8	p21.2|p11.1	147860 Interferon beta-3 fibroblast 608392 Autoimmune disease susceptibility to 3	NA
NAG	MIR6843	1	14.3	8	p21.2|p11.1	147860 Interferon beta-3 fibroblast 608392 Autoimmune disease susceptibility to 3	NA
NAG	MIR6860	1	14.3	11	q11|q14.1	606049 Acromegaloid features overgrowth cleft palate and hernia 135610 Fibronectin-like-2 194633 Zinc finger protein-126 617697 CCND1 upstream intergenic DNA repair 2 noncoding 616124 Family with sequence similarity 86 member C1 pseudogene 165110 Oncogene SEA 169710 Pepsinogen A3 133220 Esterase-A4	NA
NAG	MIR6872	1	14.3	3	p21.31|p21.1	601994 Transfer RNA arginine	NA
NAG	MIR6876	1	14.3	8	p21.2|p11.1	147860 Interferon beta-3 fibroblast 608392 Autoimmune disease susceptibility to 3	NA
NAG	MIR6878	1	14.3	1	q21.1|q24.3	108420 Spermatogenic failure 2 151628 LINE retrotransposable element-2 612875 Gonadotropin-releasing hormone receptor 2 189890 tRNA asparagine-like 612970 Neuroblastoma breakpoint family member 17 pseudogene 189880 tRNA asparagine 182269 Small proline-rich protein 2C 614013 Endogenous retrovirus group K member 7 619650 VHL-like protein 619679 TSSK6-activating cochaperone 619726 Hyaluronan and proteoglycan link protein 2 157560 Minisatellite 33.6	NA
NAG	MIR6879	1	14.3	11	q11|q14.1	606049 Acromegaloid features overgrowth cleft palate and hernia 135610 Fibronectin-like-2 194633 Zinc finger protein-126 617697 CCND1 upstream intergenic DNA repair 2 noncoding 616124 Family with sequence similarity 86 member C1 pseudogene 165110 Oncogene SEA 169710 Pepsinogen A3 133220 Esterase-A4	NA
NAG	MIR6892	1	14.3	7	q34|q36.3	118880 Nonhistone chromosomal protein-2 608391 Autoimmune disease susceptibility to 2 145290 Hyperreflexia 615446 T-cell receptor beta chain variable gene cluster 615449 T-cell receptor beta chain joining gene cluster	NA
NAG	MIR708	1	14.3	11	q11|q14.1	606049 Acromegaloid features overgrowth cleft palate and hernia 135610 Fibronectin-like-2 194633 Zinc finger protein-126 617697 CCND1 upstream intergenic DNA repair 2 noncoding 616124 Family with sequence similarity 86 member C1 pseudogene 165110 Oncogene SEA 169710 Pepsinogen A3 133220 Esterase-A4	NA
NAG	MIR7113	1	14.3	11	q11|q14.1	606049 Acromegaloid features overgrowth cleft palate and hernia 135610 Fibronectin-like-2 194633 Zinc finger protein-126 617697 CCND1 upstream intergenic DNA repair 2 noncoding 616124 Family with sequence similarity 86 member C1 pseudogene 165110 Oncogene SEA 169710 Pepsinogen A3 133220 Esterase-A4	NA
NAG	MIR7154	1	14.3	11	p15.1|p11.12	606049 Acromegaloid features overgrowth cleft palate and hernia 185440 Suppression of tumorigenicity-2 140575 Heat-shock protein 90kD alpha class A member 2 pseudogene 191270 Tyrosinase-like	NA
NAG	MIR7155	1	14.3	11	q11|q14.1	606049 Acromegaloid features overgrowth cleft palate and hernia 135610 Fibronectin-like-2 194633 Zinc finger protein-126 617697 CCND1 upstream intergenic DNA repair 2 noncoding 616124 Family with sequence similarity 86 member C1 pseudogene 165110 Oncogene SEA 169710 Pepsinogen A3 133220 Esterase-A4	NA
NAG	MIR759	1	14.3	13	q13.3|q22.1	194370 X-ray sensitivity 608857 Cutaneous T-cell lymphoma-associated antigen 3	NA
NAG	MIR761	1	14.3	1	p33|p32.3	154280 Suppression of anchorage independence-1 108420 Spermatogenic failure 2 616392 SKINT1-like pseudogene 618954 Cytochrome P450 family 4 subfamily Z member 2 pseudogene	NA
NAG	MIR765	1	14.3	1	q21.1|q24.3	108420 Spermatogenic failure 2 151628 LINE retrotransposable element-2 612875 Gonadotropin-releasing hormone receptor 2 189890 tRNA asparagine-like 612970 Neuroblastoma breakpoint family member 17 pseudogene 189880 tRNA asparagine 182269 Small proline-rich protein 2C 614013 Endogenous retrovirus group K member 7 619650 VHL-like protein 619679 TSSK6-activating cochaperone 619726 Hyaluronan and proteoglycan link protein 2 157560 Minisatellite 33.6	NA
NAG	MIR7705	1	14.3	8	q11.1|q23.3	147860 Interferon beta-3 fibroblast 608392 Autoimmune disease susceptibility to 3 619670 ALK and LTK ligand 1 603738 Basic transcription factor 3 pseudogene 12	NA
NAG	MIR7852	1	14.3	1	p21.2|p11.2	108420 Spermatogenic failure 2 118943 Chymosin pseudogene 613995 NBPF member 5 pseudogene 617386 Nuclear receptor subfamily 1 group H member 5 pseudogene 619660 BCL2-like 15 618026 NOTCH2 N-terminal-like-related pseudogene	NA
NAG	MIR8054	1	14.3	11	p15.1|p11.12	606049 Acromegaloid features overgrowth cleft palate and hernia 185440 Suppression of tumorigenicity-2 140575 Heat-shock protein 90kD alpha class A member 2 pseudogene 191270 Tyrosinase-like	NA
NAG	MIR8056	1	14.3	5	q34|q35.3	619713 Cadherin-related family member 2 118840 Chromate resistance 612995 tRNA valine 1-2 189912 Transfer RNA-Pro 3-5 189913 tRNA threonine 6-1 189921 tRNA valine 1-4 612996 Transfer RNA lysine 2-4	NA
NAG	MIR8068	1	14.3	11	p15.1|p11.12	606049 Acromegaloid features overgrowth cleft palate and hernia 185440 Suppression of tumorigenicity-2 140575 Heat-shock protein 90kD alpha class A member 2 pseudogene 191270 Tyrosinase-like	NA
NAG	MIR8079	1	14.3	13	q13.3|q22.1	194370 X-ray sensitivity 608857 Cutaneous T-cell lymphoma-associated antigen 3	NA
NAG	MIR8083	1	14.3	1	q21.1|q24.3	108420 Spermatogenic failure 2 151628 LINE retrotransposable element-2 612875 Gonadotropin-releasing hormone receptor 2 189890 tRNA asparagine-like 612970 Neuroblastoma breakpoint family member 17 pseudogene 189880 tRNA asparagine 182269 Small proline-rich protein 2C 614013 Endogenous retrovirus group K member 7 619650 VHL-like protein 619679 TSSK6-activating cochaperone 619726 Hyaluronan and proteoglycan link protein 2 157560 Minisatellite 33.6	NA
NAG	MIR8084	1	14.3	8	q11.1|q23.3	147860 Interferon beta-3 fibroblast 608392 Autoimmune disease susceptibility to 3 619670 ALK and LTK ligand 1 603738 Basic transcription factor 3 pseudogene 12	NA
NAG	MIR8087	1	14.3	11	p15.1|p11.12	606049 Acromegaloid features overgrowth cleft palate and hernia 185440 Suppression of tumorigenicity-2 140575 Heat-shock protein 90kD alpha class A member 2 pseudogene 191270 Tyrosinase-like	NA
NAG	MIR8089	1	14.3	5	q34|q35.3	619713 Cadherin-related family member 2 118840 Chromate resistance 612995 tRNA valine 1-2 189912 Transfer RNA-Pro 3-5 189913 tRNA threonine 6-1 189921 tRNA valine 1-4 612996 Transfer RNA lysine 2-4	NA
NAG	MIR875	1	14.3	8	q11.1|q23.3	147860 Interferon beta-3 fibroblast 608392 Autoimmune disease susceptibility to 3 619670 ALK and LTK ligand 1 603738 Basic transcription factor 3 pseudogene 12	NA
NAG	MIR885	1	14.3	3	p26.3|p24.3	619623 Leucine-rich repeat neuronal protein 1	NA
NAG	MIR9-1	1	14.3	1	q21.1|q24.3	108420 Spermatogenic failure 2 151628 LINE retrotransposable element-2 612875 Gonadotropin-releasing hormone receptor 2 189890 tRNA asparagine-like 612970 Neuroblastoma breakpoint family member 17 pseudogene 189880 tRNA asparagine 182269 Small proline-rich protein 2C 614013 Endogenous retrovirus group K member 7 619650 VHL-like protein 619679 TSSK6-activating cochaperone 619726 Hyaluronan and proteoglycan link protein 2 157560 Minisatellite 33.6	NA
NAG	MIR9-1HG	1	14.3	1	q21.1|q24.3	108420 Spermatogenic failure 2 151628 LINE retrotransposable element-2 612875 Gonadotropin-releasing hormone receptor 2 189890 tRNA asparagine-like 612970 Neuroblastoma breakpoint family member 17 pseudogene 189880 tRNA asparagine 182269 Small proline-rich protein 2C 614013 Endogenous retrovirus group K member 7 619650 VHL-like protein 619679 TSSK6-activating cochaperone 619726 Hyaluronan and proteoglycan link protein 2 157560 Minisatellite 33.6	NA
NAG	MIR921	1	14.3	1	q21.1|q24.3	108420 Spermatogenic failure 2 151628 LINE retrotransposable element-2 612875 Gonadotropin-releasing hormone receptor 2 189890 tRNA asparagine-like 612970 Neuroblastoma breakpoint family member 17 pseudogene 189880 tRNA asparagine 182269 Small proline-rich protein 2C 614013 Endogenous retrovirus group K member 7 619650 VHL-like protein 619679 TSSK6-activating cochaperone 619726 Hyaluronan and proteoglycan link protein 2 157560 Minisatellite 33.6	NA
NAG	MIR92B	1	14.3	1	q21.1|q24.3	108420 Spermatogenic failure 2 151628 LINE retrotransposable element-2 612875 Gonadotropin-releasing hormone receptor 2 189890 tRNA asparagine-like 612970 Neuroblastoma breakpoint family member 17 pseudogene 189880 tRNA asparagine 182269 Small proline-rich protein 2C 614013 Endogenous retrovirus group K member 7 619650 VHL-like protein 619679 TSSK6-activating cochaperone 619726 Hyaluronan and proteoglycan link protein 2 157560 Minisatellite 33.6	NA
NAG	MIR942	1	14.3	1	p21.2|p11.2	108420 Spermatogenic failure 2 118943 Chymosin pseudogene 613995 NBPF member 5 pseudogene 617386 Nuclear receptor subfamily 1 group H member 5 pseudogene 619660 BCL2-like 15 618026 NOTCH2 N-terminal-like-related pseudogene	NA
NAG	MIR9903	1	14.3	8	q11.1|q23.3	147860 Interferon beta-3 fibroblast 608392 Autoimmune disease susceptibility to 3 619670 ALK and LTK ligand 1 603738 Basic transcription factor 3 pseudogene 12	NA
NAG	MIRLET7G	1	14.3	3	p21.31|p21.1	601994 Transfer RNA arginine	NA
NAG	MITD1	1	14.3	2	q11.1|q11.2	601136 Transsuppressor of expression 2	MITD1|0.175165801|39.62%
NAG	MKRN2	1	14.3	3	p26.3|p24.3	619623 Leucine-rich repeat neuronal protein 1	MKRN2|0.080147295|55.13%
NAG	MKRN2OS	1	14.3	3	p26.3|p24.3	619623 Leucine-rich repeat neuronal protein 1	MKRN2OS|0.00746626|83.1%
NAG	MLH1	1	14.3	3	p24.1|p22.1	619666 Villin-like protein	MLH1|0.912358623|3.18%
NAG	MLLT11	1	14.3	1	q21.1|q24.3	108420 Spermatogenic failure 2 151628 LINE retrotransposable element-2 612875 Gonadotropin-releasing hormone receptor 2 189890 tRNA asparagine-like 612970 Neuroblastoma breakpoint family member 17 pseudogene 189880 tRNA asparagine 182269 Small proline-rich protein 2C 614013 Endogenous retrovirus group K member 7 619650 VHL-like protein 619679 TSSK6-activating cochaperone 619726 Hyaluronan and proteoglycan link protein 2 157560 Minisatellite 33.6	MLLT11|0.251040755|31.44%
NAG	MLNR	1	14.3	13	q13.3|q22.1	194370 X-ray sensitivity 608857 Cutaneous T-cell lymphoma-associated antigen 3	MLNR|0.020799056|73.79%
NAG	MMUT	1	14.3	6	p12.3|p12.2	122550 Corticosterone side-chain isomerase 109180 Baboon M7 virus replication 137010 F9 embryonic antigen 153435 Lymphokine-activated killer cell ligand 158050 Monkey RBC receptor 187330 Temperature sensitivity complementation cell cycle specific ts546 cells	NA
