## Supplemental Table 1 for "Loss of heterozygosity in gastric cancers in a set of Mexican patients" (part 5 of 5)

### Sheet: NAG (continued)
Table S1. LOH genes in NAG. To identify the relevant genes (cut-off, ≥3) cells are filled with gray.
NAG	MNDA	1	14.3	1	q21.1|q24.3	108420 Spermatogenic failure 2 151628 LINE retrotransposable element-2 612875 Gonadotropin-releasing hormone receptor 2 189890 tRNA asparagine-like 612970 Neuroblastoma breakpoint family member 17 pseudogene 189880 tRNA asparagine 182269 Small proline-rich protein 2C 614013 Endogenous retrovirus group K member 7 619650 VHL-like protein 619679 TSSK6-activating cochaperone 619726 Hyaluronan and proteoglycan link protein 2 157560 Minisatellite 33.6	MNDA|0.000948665|95.8%
NAG	MNX1	1	14.3	7	q34|q36.3	118880 Nonhistone chromosomal protein-2 608391 Autoimmune disease susceptibility to 2 145290 Hyperreflexia 615446 T-cell receptor beta chain variable gene cluster 615449 T-cell receptor beta chain joining gene cluster	MNX1|0.994689882|0.84%
NAG	MNX1-AS1	1	14.3	7	q34|q36.3	118880 Nonhistone chromosomal protein-2 608391 Autoimmune disease susceptibility to 2 145290 Hyperreflexia 615446 T-cell receptor beta chain variable gene cluster 615449 T-cell receptor beta chain joining gene cluster	NA
NAG	MNX1-AS2	1	14.3	7	q34|q36.3	118880 Nonhistone chromosomal protein-2 608391 Autoimmune disease susceptibility to 2 145290 Hyperreflexia 615446 T-cell receptor beta chain variable gene cluster 615449 T-cell receptor beta chain joining gene cluster	NA
NAG	MOBP	1	14.3	3	p24.1|p22.1	619666 Villin-like protein	MOBP|0.036469604|66.97%
NAG	MOGAT2	1	14.3	11	q11|q14.1	606049 Acromegaloid features overgrowth cleft palate and hernia 135610 Fibronectin-like-2 194633 Zinc finger protein-126 617697 CCND1 upstream intergenic DNA repair 2 noncoding 616124 Family with sequence similarity 86 member C1 pseudogene 165110 Oncogene SEA 169710 Pepsinogen A3 133220 Esterase-A4	MOGAT2|0.029485452|69.62%
NAG	MON1A	1	14.3	3	p21.31|p21.1	601994 Transfer RNA arginine	MON1A|0.202364422|36.47%
NAG	MOS	1	14.3	8	q11.1|q23.3	147860 Interferon beta-3 fibroblast 608392 Autoimmune disease susceptibility to 3 619670 ALK and LTK ligand 1 603738 Basic transcription factor 3 pseudogene 12	MOS|0.013178985|78.38%
NAG	MOV10	1	14.3	1	p21.2|p11.2	108420 Spermatogenic failure 2 118943 Chymosin pseudogene 613995 NBPF member 5 pseudogene 617386 Nuclear receptor subfamily 1 group H member 5 pseudogene 619660 BCL2-like 15 618026 NOTCH2 N-terminal-like-related pseudogene	MOV10|0.133186426|45.41%
NAG	MPC2	1	14.3	1	q21.1|q24.3	108420 Spermatogenic failure 2 151628 LINE retrotransposable element-2 612875 Gonadotropin-releasing hormone receptor 2 189890 tRNA asparagine-like 612970 Neuroblastoma breakpoint family member 17 pseudogene 189880 tRNA asparagine 182269 Small proline-rich protein 2C 614013 Endogenous retrovirus group K member 7 619650 VHL-like protein 619679 TSSK6-activating cochaperone 619726 Hyaluronan and proteoglycan link protein 2 157560 Minisatellite 33.6	MPC2|0.358392845|23.56%
NAG	MPEG1	1	14.3	11	q11|q14.1	606049 Acromegaloid features overgrowth cleft palate and hernia 135610 Fibronectin-like-2 194633 Zinc finger protein-126 617697 CCND1 upstream intergenic DNA repair 2 noncoding 616124 Family with sequence similarity 86 member C1 pseudogene 165110 Oncogene SEA 169710 Pepsinogen A3 133220 Esterase-A4	MPEG1|0.033868887|67.82%
NAG	MPPED2	1	14.3	11	p15.1|p11.12	606049 Acromegaloid features overgrowth cleft palate and hernia 185440 Suppression of tumorigenicity-2 140575 Heat-shock protein 90kD alpha class A member 2 pseudogene 191270 Tyrosinase-like	MPPED2|0.919656916|3%
NAG	MPV17	1	14.3	2	p23.3|p23.2	601136 Transsuppressor of expression 2 619667 Solute carrier family 35 member F6 619682 All-trans retinoic acid-induced differentiation factor	MPV17|0.236441006|32.77%
NAG	MPZ	1	14.3	1	q21.1|q24.3	108420 Spermatogenic failure 2 151628 LINE retrotransposable element-2 612875 Gonadotropin-releasing hormone receptor 2 189890 tRNA asparagine-like 612970 Neuroblastoma breakpoint family member 17 pseudogene 189880 tRNA asparagine 182269 Small proline-rich protein 2C 614013 Endogenous retrovirus group K member 7 619650 VHL-like protein 619679 TSSK6-activating cochaperone 619726 Hyaluronan and proteoglycan link protein 2 157560 Minisatellite 33.6	MPZ|0.292404201|28.19%
NAG	MPZL1	1	14.3	1	q21.1|q24.3	108420 Spermatogenic failure 2 151628 LINE retrotransposable element-2 612875 Gonadotropin-releasing hormone receptor 2 189890 tRNA asparagine-like 612970 Neuroblastoma breakpoint family member 17 pseudogene 189880 tRNA asparagine 182269 Small proline-rich protein 2C 614013 Endogenous retrovirus group K member 7 619650 VHL-like protein 619679 TSSK6-activating cochaperone 619726 Hyaluronan and proteoglycan link protein 2 157560 Minisatellite 33.6	MPZL1|0.024760014|71.89%
NAG	MRGPRD	1	14.3	11	q11|q14.1	606049 Acromegaloid features overgrowth cleft palate and hernia 135610 Fibronectin-like-2 194633 Zinc finger protein-126 617697 CCND1 upstream intergenic DNA repair 2 noncoding 616124 Family with sequence similarity 86 member C1 pseudogene 165110 Oncogene SEA 169710 Pepsinogen A3 133220 Esterase-A4	MRGPRD|0.000401476|98.93%
NAG	MRGPRF	1	14.3	11	q11|q14.1	606049 Acromegaloid features overgrowth cleft palate and hernia 135610 Fibronectin-like-2 194633 Zinc finger protein-126 617697 CCND1 upstream intergenic DNA repair 2 noncoding 616124 Family with sequence similarity 86 member C1 pseudogene 165110 Oncogene SEA 169710 Pepsinogen A3 133220 Esterase-A4	MRGPRF|0.029442587|69.64%
NAG	MRGPRF-AS1	1	14.3	11	q11|q14.1	606049 Acromegaloid features overgrowth cleft palate and hernia 135610 Fibronectin-like-2 194633 Zinc finger protein-126 617697 CCND1 upstream intergenic DNA repair 2 noncoding 616124 Family with sequence similarity 86 member C1 pseudogene 165110 Oncogene SEA 169710 Pepsinogen A3 133220 Esterase-A4	NA
NAG	MRGPRX1	1	14.3	11	p15.1|p11.12	606049 Acromegaloid features overgrowth cleft palate and hernia 185440 Suppression of tumorigenicity-2 140575 Heat-shock protein 90kD alpha class A member 2 pseudogene 191270 Tyrosinase-like	MRGPRX1|0.000474537|98.56%
NAG	MRGPRX2	1	14.3	11	p15.1|p11.12	606049 Acromegaloid features overgrowth cleft palate and hernia 185440 Suppression of tumorigenicity-2 140575 Heat-shock protein 90kD alpha class A member 2 pseudogene 191270 Tyrosinase-like	MRGPRX2|0.000240367|99.67%
NAG	MRGPRX3	1	14.3	11	p15.1|p11.12	606049 Acromegaloid features overgrowth cleft palate and hernia 185440 Suppression of tumorigenicity-2 140575 Heat-shock protein 90kD alpha class A member 2 pseudogene 191270 Tyrosinase-like	MRGPRX3|0.001211122|94.37%
NAG	MRGPRX4	1	14.3	11	p15.1|p11.12	606049 Acromegaloid features overgrowth cleft palate and hernia 185440 Suppression of tumorigenicity-2 140575 Heat-shock protein 90kD alpha class A member 2 pseudogene 191270 Tyrosinase-like	MRGPRX4|0.000383933|99.04%
NAG	MRNIP	1	14.3	5	q34|q35.3	619713 Cadherin-related family member 2 118840 Chromate resistance 612995 tRNA valine 1-2 189912 Transfer RNA-Pro 3-5 189913 tRNA threonine 6-1 189921 tRNA valine 1-4 612996 Transfer RNA lysine 2-4	NA
NAG	MROH9	1	14.3	1	q21.1|q24.3	108420 Spermatogenic failure 2 151628 LINE retrotransposable element-2 612875 Gonadotropin-releasing hormone receptor 2 189890 tRNA asparagine-like 612970 Neuroblastoma breakpoint family member 17 pseudogene 189880 tRNA asparagine 182269 Small proline-rich protein 2C 614013 Endogenous retrovirus group K member 7 619650 VHL-like protein 619679 TSSK6-activating cochaperone 619726 Hyaluronan and proteoglycan link protein 2 157560 Minisatellite 33.6	MROH9|0.004765323|86.15%
NAG	MRPL11	1	14.3	11	q11|q14.1	606049 Acromegaloid features overgrowth cleft palate and hernia 135610 Fibronectin-like-2 194633 Zinc finger protein-126 617697 CCND1 upstream intergenic DNA repair 2 noncoding 616124 Family with sequence similarity 86 member C1 pseudogene 165110 Oncogene SEA 169710 Pepsinogen A3 133220 Esterase-A4	MRPL11|0.3512481|24.02%
NAG	MRPL12	1	14.3	17	q25.3	138110 Glucose-6-phosphate dehydrogenase-like 610064 Opioid dependence susceptibility to 1 600720 Nitric oxide synthase 2 pseudogene 1 170200 Peptidase E 602197 Cerebellar degeneration-related autoantigen-3 603411 Effector cell protease receptor 1	MRPL12|0.111649534|48.9%
NAG	MRPL15	1	14.3	8	q11.1|q23.3	147860 Interferon beta-3 fibroblast 608392 Autoimmune disease susceptibility to 3 619670 ALK and LTK ligand 1 603738 Basic transcription factor 3 pseudogene 12	MRPL15|0.323579491|25.92%
NAG	MRPL16	1	14.3	11	q11|q14.1	606049 Acromegaloid features overgrowth cleft palate and hernia 135610 Fibronectin-like-2 194633 Zinc finger protein-126 617697 CCND1 upstream intergenic DNA repair 2 noncoding 616124 Family with sequence similarity 86 member C1 pseudogene 165110 Oncogene SEA 169710 Pepsinogen A3 133220 Esterase-A4	MRPL16|0.359461725|23.46%
NAG	MRPL21	1	14.3	11	q11|q14.1	606049 Acromegaloid features overgrowth cleft palate and hernia 135610 Fibronectin-like-2 194633 Zinc finger protein-126 617697 CCND1 upstream intergenic DNA repair 2 noncoding 616124 Family with sequence similarity 86 member C1 pseudogene 165110 Oncogene SEA 169710 Pepsinogen A3 133220 Esterase-A4	MRPL21|0.01884244|74.76%
NAG	MRPL24	1	14.3	1	q21.1|q24.3	108420 Spermatogenic failure 2 151628 LINE retrotransposable element-2 612875 Gonadotropin-releasing hormone receptor 2 189890 tRNA asparagine-like 612970 Neuroblastoma breakpoint family member 17 pseudogene 189880 tRNA asparagine 182269 Small proline-rich protein 2C 614013 Endogenous retrovirus group K member 7 619650 VHL-like protein 619679 TSSK6-activating cochaperone 619726 Hyaluronan and proteoglycan link protein 2 157560 Minisatellite 33.6	MRPL24|0.313847745|26.51%
NAG	MRPL30	1	14.3	2	q11.1|q11.2	601136 Transsuppressor of expression 2	MRPL30|0.041354373|65.36%
NAG	MRPL33	1	14.3	2	p23.3|p23.2	601136 Transsuppressor of expression 2 619667 Solute carrier family 35 member F6 619682 All-trans retinoic acid-induced differentiation factor	MRPL33|0.234958718|32.93%
NAG	MRPL48	1	14.3	11	q11|q14.1	606049 Acromegaloid features overgrowth cleft palate and hernia 135610 Fibronectin-like-2 194633 Zinc finger protein-126 617697 CCND1 upstream intergenic DNA repair 2 noncoding 616124 Family with sequence similarity 86 member C1 pseudogene 165110 Oncogene SEA 169710 Pepsinogen A3 133220 Esterase-A4	MRPL48|0.400108146|20.77%
NAG	MRPL49	1	14.3	11	q11|q14.1	606049 Acromegaloid features overgrowth cleft palate and hernia 135610 Fibronectin-like-2 194633 Zinc finger protein-126 617697 CCND1 upstream intergenic DNA repair 2 noncoding 616124 Family with sequence similarity 86 member C1 pseudogene 165110 Oncogene SEA 169710 Pepsinogen A3 133220 Esterase-A4	MRPL49|0.314150377|26.49%
NAG	MRPL9	1	14.3	1	q21.1|q24.3	108420 Spermatogenic failure 2 151628 LINE retrotransposable element-2 612875 Gonadotropin-releasing hormone receptor 2 189890 tRNA asparagine-like 612970 Neuroblastoma breakpoint family member 17 pseudogene 189880 tRNA asparagine 182269 Small proline-rich protein 2C 614013 Endogenous retrovirus group K member 7 619650 VHL-like protein 619679 TSSK6-activating cochaperone 619726 Hyaluronan and proteoglycan link protein 2 157560 Minisatellite 33.6	MRPL9|0.15764508|41.92%
NAG	MRPS21	1	14.3	1	q21.1|q24.3	108420 Spermatogenic failure 2 151628 LINE retrotransposable element-2 612875 Gonadotropin-releasing hormone receptor 2 189890 tRNA asparagine-like 612970 Neuroblastoma breakpoint family member 17 pseudogene 189880 tRNA asparagine 182269 Small proline-rich protein 2C 614013 Endogenous retrovirus group K member 7 619650 VHL-like protein 619679 TSSK6-activating cochaperone 619726 Hyaluronan and proteoglycan link protein 2 157560 Minisatellite 33.6	MRPS21|0.210438557|35.52%
NAG	MRPS25	1	14.3	3	p26.3|p24.3	619623 Leucine-rich repeat neuronal protein 1	MRPS25|0.10792404|49.59%
NAG	MRPS28	1	14.3	8	q11.1|q23.3	147860 Interferon beta-3 fibroblast 608392 Autoimmune disease susceptibility to 3 619670 ALK and LTK ligand 1 603738 Basic transcription factor 3 pseudogene 12	MRPS28|0.085515369|54.05%
NAG	MRPS31	1	14.3	13	q13.3|q22.1	194370 X-ray sensitivity 608857 Cutaneous T-cell lymphoma-associated antigen 3	MRPS31|0.014153198|77.76%
NAG	MRPS31P5	1	14.3	13	q13.3|q22.1	194370 X-ray sensitivity 608857 Cutaneous T-cell lymphoma-associated antigen 3	NA
NAG	MRPS5	1	14.3	2	q11.1|q11.2	601136 Transsuppressor of expression 2	MRPS5|0.033168687|68.09%
NAG	MS4A1	1	14.3	11	q11|q14.1	606049 Acromegaloid features overgrowth cleft palate and hernia 135610 Fibronectin-like-2 194633 Zinc finger protein-126 617697 CCND1 upstream intergenic DNA repair 2 noncoding 616124 Family with sequence similarity 86 member C1 pseudogene 165110 Oncogene SEA 169710 Pepsinogen A3 133220 Esterase-A4	MS4A1|0.032606302|68.34%
NAG	MS4A10	1	14.3	11	q11|q14.1	606049 Acromegaloid features overgrowth cleft palate and hernia 135610 Fibronectin-like-2 194633 Zinc finger protein-126 617697 CCND1 upstream intergenic DNA repair 2 noncoding 616124 Family with sequence similarity 86 member C1 pseudogene 165110 Oncogene SEA 169710 Pepsinogen A3 133220 Esterase-A4	MS4A10|0.000844483|96.41%
NAG	MS4A12	1	14.3	11	q11|q14.1	606049 Acromegaloid features overgrowth cleft palate and hernia 135610 Fibronectin-like-2 194633 Zinc finger protein-126 617697 CCND1 upstream intergenic DNA repair 2 noncoding 616124 Family with sequence similarity 86 member C1 pseudogene 165110 Oncogene SEA 169710 Pepsinogen A3 133220 Esterase-A4	MS4A12|0.000555931|98.15%
NAG	MS4A13	1	14.3	11	q11|q14.1	606049 Acromegaloid features overgrowth cleft palate and hernia 135610 Fibronectin-like-2 194633 Zinc finger protein-126 617697 CCND1 upstream intergenic DNA repair 2 noncoding 616124 Family with sequence similarity 86 member C1 pseudogene 165110 Oncogene SEA 169710 Pepsinogen A3 133220 Esterase-A4	MS4A13|0.002190419|90.46%
NAG	MS4A14	1	14.3	11	q11|q14.1	606049 Acromegaloid features overgrowth cleft palate and hernia 135610 Fibronectin-like-2 194633 Zinc finger protein-126 617697 CCND1 upstream intergenic DNA repair 2 noncoding 616124 Family with sequence similarity 86 member C1 pseudogene 165110 Oncogene SEA 169710 Pepsinogen A3 133220 Esterase-A4	MS4A14|0.000550519|98.18%
NAG	MS4A15	1	14.3	11	q11|q14.1	606049 Acromegaloid features overgrowth cleft palate and hernia 135610 Fibronectin-like-2 194633 Zinc finger protein-126 617697 CCND1 upstream intergenic DNA repair 2 noncoding 616124 Family with sequence similarity 86 member C1 pseudogene 165110 Oncogene SEA 169710 Pepsinogen A3 133220 Esterase-A4	MS4A15|0.044003194|64.52%
NAG	MS4A18	1	14.3	11	q11|q14.1	606049 Acromegaloid features overgrowth cleft palate and hernia 135610 Fibronectin-like-2 194633 Zinc finger protein-126 617697 CCND1 upstream intergenic DNA repair 2 noncoding 616124 Family with sequence similarity 86 member C1 pseudogene 165110 Oncogene SEA 169710 Pepsinogen A3 133220 Esterase-A4	MS4A18|0.000849375|96.36%
NAG	MS4A2	1	14.3	11	q11|q14.1	606049 Acromegaloid features overgrowth cleft palate and hernia 135610 Fibronectin-like-2 194633 Zinc finger protein-126 617697 CCND1 upstream intergenic DNA repair 2 noncoding 616124 Family with sequence similarity 86 member C1 pseudogene 165110 Oncogene SEA 169710 Pepsinogen A3 133220 Esterase-A4	MS4A2|0.000999347|95.44%
NAG	MS4A3	1	14.3	11	q11|q14.1	606049 Acromegaloid features overgrowth cleft palate and hernia 135610 Fibronectin-like-2 194633 Zinc finger protein-126 617697 CCND1 upstream intergenic DNA repair 2 noncoding 616124 Family with sequence similarity 86 member C1 pseudogene 165110 Oncogene SEA 169710 Pepsinogen A3 133220 Esterase-A4	MS4A3|0.001580083|92.41%
NAG	MS4A4A	1	14.3	11	q11|q14.1	606049 Acromegaloid features overgrowth cleft palate and hernia 135610 Fibronectin-like-2 194633 Zinc finger protein-126 617697 CCND1 upstream intergenic DNA repair 2 noncoding 616124 Family with sequence similarity 86 member C1 pseudogene 165110 Oncogene SEA 169710 Pepsinogen A3 133220 Esterase-A4	MS4A4A|0.000745144|97.03%
NAG	MS4A4E	1	14.3	11	q11|q14.1	606049 Acromegaloid features overgrowth cleft palate and hernia 135610 Fibronectin-like-2 194633 Zinc finger protein-126 617697 CCND1 upstream intergenic DNA repair 2 noncoding 616124 Family with sequence similarity 86 member C1 pseudogene 165110 Oncogene SEA 169710 Pepsinogen A3 133220 Esterase-A4	MS4A4E|0.001115258|94.87%
NAG	MS4A5	1	14.3	11	q11|q14.1	606049 Acromegaloid features overgrowth cleft palate and hernia 135610 Fibronectin-like-2 194633 Zinc finger protein-126 617697 CCND1 upstream intergenic DNA repair 2 noncoding 616124 Family with sequence similarity 86 member C1 pseudogene 165110 Oncogene SEA 169710 Pepsinogen A3 133220 Esterase-A4	MS4A5|0.004667261|86.25%
NAG	MS4A6A	1	14.3	11	q11|q14.1	606049 Acromegaloid features overgrowth cleft palate and hernia 135610 Fibronectin-like-2 194633 Zinc finger protein-126 617697 CCND1 upstream intergenic DNA repair 2 noncoding 616124 Family with sequence similarity 86 member C1 pseudogene 165110 Oncogene SEA 169710 Pepsinogen A3 133220 Esterase-A4	MS4A6A|0.001294639|93.94%
NAG	MS4A6E	1	14.3	11	q11|q14.1	606049 Acromegaloid features overgrowth cleft palate and hernia 135610 Fibronectin-like-2 194633 Zinc finger protein-126 617697 CCND1 upstream intergenic DNA repair 2 noncoding 616124 Family with sequence similarity 86 member C1 pseudogene 165110 Oncogene SEA 169710 Pepsinogen A3 133220 Esterase-A4	MS4A6E|0.000800637|96.64%
NAG	MS4A7	1	14.3	11	q11|q14.1	606049 Acromegaloid features overgrowth cleft palate and hernia 135610 Fibronectin-like-2 194633 Zinc finger protein-126 617697 CCND1 upstream intergenic DNA repair 2 noncoding 616124 Family with sequence similarity 86 member C1 pseudogene 165110 Oncogene SEA 169710 Pepsinogen A3 133220 Esterase-A4	MS4A7|0.003171638|88.36%
NAG	MS4A8	1	14.3	11	q11|q14.1	606049 Acromegaloid features overgrowth cleft palate and hernia 135610 Fibronectin-like-2 194633 Zinc finger protein-126 617697 CCND1 upstream intergenic DNA repair 2 noncoding 616124 Family with sequence similarity 86 member C1 pseudogene 165110 Oncogene SEA 169710 Pepsinogen A3 133220 Esterase-A4	MS4A8|0.00134462|93.64%
NAG	MSC	1	14.3	8	q11.1|q23.3	147860 Interferon beta-3 fibroblast 608392 Autoimmune disease susceptibility to 3 619670 ALK and LTK ligand 1 603738 Basic transcription factor 3 pseudogene 12	MSC|0.158756898|41.76%
NAG	MSC-AS1	1	14.3	8	q11.1|q23.3	147860 Interferon beta-3 fibroblast 608392 Autoimmune disease susceptibility to 3 619670 ALK and LTK ligand 1 603738 Basic transcription factor 3 pseudogene 12	NA
NAG	MSI2	1	14.3	17	q22|q23.2	138110 Glucose-6-phosphate dehydrogenase-like 610064 Opioid dependence susceptibility to 1 600720 Nitric oxide synthase 2 pseudogene 1 151441 B-cell CLL/lymphoma-5	MSI2|0.944638043|2.37%
NAG	MST1	1	14.3	3	p21.31|p21.1	601994 Transfer RNA arginine	MST1|0.051015484|62.36%
NAG	MST1R	1	14.3	3	p21.31|p21.1	601994 Transfer RNA arginine	MST1R|0.040225274|65.7%
NAG	MSTO1	1	14.3	1	q21.1|q24.3	108420 Spermatogenic failure 2 151628 LINE retrotransposable element-2 612875 Gonadotropin-releasing hormone receptor 2 189890 tRNA asparagine-like 612970 Neuroblastoma breakpoint family member 17 pseudogene 189880 tRNA asparagine 182269 Small proline-rich protein 2C 614013 Endogenous retrovirus group K member 7 619650 VHL-like protein 619679 TSSK6-activating cochaperone 619726 Hyaluronan and proteoglycan link protein 2 157560 Minisatellite 33.6	MSTO1|0.013799801|78.01%
NAG	MSTO2P	1	14.3	1	q21.1|q24.3	108420 Spermatogenic failure 2 151628 LINE retrotransposable element-2 612875 Gonadotropin-releasing hormone receptor 2 189890 tRNA asparagine-like 612970 Neuroblastoma breakpoint family member 17 pseudogene 189880 tRNA asparagine 182269 Small proline-rich protein 2C 614013 Endogenous retrovirus group K member 7 619650 VHL-like protein 619679 TSSK6-activating cochaperone 619726 Hyaluronan and proteoglycan link protein 2 157560 Minisatellite 33.6	NA
NAG	MSX2	1	14.3	5	q34|q35.3	619713 Cadherin-related family member 2 118840 Chromate resistance 612995 tRNA valine 1-2 189912 Transfer RNA-Pro 3-5 189913 tRNA threonine 6-1 189921 tRNA valine 1-4 612996 Transfer RNA lysine 2-4	MSX2|0.979010378|1.48%
NAG	MTA2	1	14.3	11	q11|q14.1	606049 Acromegaloid features overgrowth cleft palate and hernia 135610 Fibronectin-like-2 194633 Zinc finger protein-126 617697 CCND1 upstream intergenic DNA repair 2 noncoding 616124 Family with sequence similarity 86 member C1 pseudogene 165110 Oncogene SEA 169710 Pepsinogen A3 133220 Esterase-A4	MTA2|0.92333414|2.9%
NAG	MTDH	1	14.3	8	q11.1|q23.3	147860 Interferon beta-3 fibroblast 608392 Autoimmune disease susceptibility to 3 619670 ALK and LTK ligand 1 603738 Basic transcription factor 3 pseudogene 12	MTDH|0.828455546|5.13%
NAG	MTERF3	1	14.3	8	q11.1|q23.3	147860 Interferon beta-3 fibroblast 608392 Autoimmune disease susceptibility to 3 619670 ALK and LTK ligand 1 603738 Basic transcription factor 3 pseudogene 12	MTERF3|0.221455069|34.27%
NAG	MTFR1	1	14.3	8	q11.1|q23.3	147860 Interferon beta-3 fibroblast 608392 Autoimmune disease susceptibility to 3 619670 ALK and LTK ligand 1 603738 Basic transcription factor 3 pseudogene 12	MTFR1|0.087122817|53.75%
NAG	MTMR11	1	14.3	1	q21.1|q24.3	108420 Spermatogenic failure 2 151628 LINE retrotransposable element-2 612875 Gonadotropin-releasing hormone receptor 2 189890 tRNA asparagine-like 612970 Neuroblastoma breakpoint family member 17 pseudogene 189880 tRNA asparagine 182269 Small proline-rich protein 2C 614013 Endogenous retrovirus group K member 7 619650 VHL-like protein 619679 TSSK6-activating cochaperone 619726 Hyaluronan and proteoglycan link protein 2 157560 Minisatellite 33.6	MTMR11|0.180888034|38.92%
NAG	MTMR14	1	14.3	3	p26.3|p24.3	619623 Leucine-rich repeat neuronal protein 1	MTMR14|0.36809164|22.83%
NAG	MTRF1	1	14.3	13	q13.3|q22.1	194370 X-ray sensitivity 608857 Cutaneous T-cell lymphoma-associated antigen 3	MTRF1|0.098683986|51.44%
NAG	MTX1	1	14.3	1	q21.1|q24.3	108420 Spermatogenic failure 2 151628 LINE retrotransposable element-2 612875 Gonadotropin-releasing hormone receptor 2 189890 tRNA asparagine-like 612970 Neuroblastoma breakpoint family member 17 pseudogene 189880 tRNA asparagine 182269 Small proline-rich protein 2C 614013 Endogenous retrovirus group K member 7 619650 VHL-like protein 619679 TSSK6-activating cochaperone 619726 Hyaluronan and proteoglycan link protein 2 157560 Minisatellite 33.6	MTX1|0.040898143|65.47%
NAG	MUC1	1	14.3	1	q21.1|q24.3	108420 Spermatogenic failure 2 151628 LINE retrotransposable element-2 612875 Gonadotropin-releasing hormone receptor 2 189890 tRNA asparagine-like 612970 Neuroblastoma breakpoint family member 17 pseudogene 189880 tRNA asparagine 182269 Small proline-rich protein 2C 614013 Endogenous retrovirus group K member 7 619650 VHL-like protein 619679 TSSK6-activating cochaperone 619726 Hyaluronan and proteoglycan link protein 2 157560 Minisatellite 33.6	MUC1|0.021504475|73.46%
NAG	MUC15	1	14.3	11	p15.1|p11.12	606049 Acromegaloid features overgrowth cleft palate and hernia 185440 Suppression of tumorigenicity-2 140575 Heat-shock protein 90kD alpha class A member 2 pseudogene 191270 Tyrosinase-like	MUC15|0.003807547|87.29%
NAG	MUS81	1	14.3	11	q11|q14.1	606049 Acromegaloid features overgrowth cleft palate and hernia 135610 Fibronectin-like-2 194633 Zinc finger protein-126 617697 CCND1 upstream intergenic DNA repair 2 noncoding 616124 Family with sequence similarity 86 member C1 pseudogene 165110 Oncogene SEA 169710 Pepsinogen A3 133220 Esterase-A4	MUS81|0.069709404|57.54%
NAG	MXD3	1	14.3	5	q34|q35.3	619713 Cadherin-related family member 2 118840 Chromate resistance 612995 tRNA valine 1-2 189912 Transfer RNA-Pro 3-5 189913 tRNA threonine 6-1 189921 tRNA valine 1-4 612996 Transfer RNA lysine 2-4	MXD3|0.074275902|56.47%
NAG	MYADML2	1	14.3	17	q25.3	138110 Glucose-6-phosphate dehydrogenase-like 610064 Opioid dependence susceptibility to 1 600720 Nitric oxide synthase 2 pseudogene 1 170200 Peptidase E 602197 Cerebellar degeneration-related autoantigen-3 603411 Effector cell protease receptor 1	MYADML2|0.051575747|62.17%
NAG	MYBL1	1	14.3	8	q11.1|q23.3	147860 Interferon beta-3 fibroblast 608392 Autoimmune disease susceptibility to 3 619670 ALK and LTK ligand 1 603738 Basic transcription factor 3 pseudogene 12	MYBL1|0.531597573|14.53%
NAG	MYBPHL	1	14.3	1	p21.2|p11.2	108420 Spermatogenic failure 2 118943 Chymosin pseudogene 613995 NBPF member 5 pseudogene 617386 Nuclear receptor subfamily 1 group H member 5 pseudogene 619660 BCL2-like 15 618026 NOTCH2 N-terminal-like-related pseudogene	MYBPHL|0.055287875|61.12%
NAG	MYD88	1	14.3	3	p24.1|p22.1	619666 Villin-like protein	MYD88|0.612115983|11.39%
NAG	MYEOV	1	14.3	11	q11|q14.1	606049 Acromegaloid features overgrowth cleft palate and hernia 135610 Fibronectin-like-2 194633 Zinc finger protein-126 617697 CCND1 upstream intergenic DNA repair 2 noncoding 616124 Family with sequence similarity 86 member C1 pseudogene 165110 Oncogene SEA 169710 Pepsinogen A3 133220 Esterase-A4	MYEOV|0.000521304|98.33%
NAG	MYO7A	1	14.3	11	q11|q14.1	606049 Acromegaloid features overgrowth cleft palate and hernia 135610 Fibronectin-like-2 194633 Zinc finger protein-126 617697 CCND1 upstream intergenic DNA repair 2 noncoding 616124 Family with sequence similarity 86 member C1 pseudogene 165110 Oncogene SEA 169710 Pepsinogen A3 133220 Esterase-A4	MYO7A|0.498616546|15.89%
NAG	MYOC	1	14.3	1	q21.1|q24.3	108420 Spermatogenic failure 2 151628 LINE retrotransposable element-2 612875 Gonadotropin-releasing hormone receptor 2 189890 tRNA asparagine-like 612970 Neuroblastoma breakpoint family member 17 pseudogene 189880 tRNA asparagine 182269 Small proline-rich protein 2C 614013 Endogenous retrovirus group K member 7 619650 VHL-like protein 619679 TSSK6-activating cochaperone 619726 Hyaluronan and proteoglycan link protein 2 157560 Minisatellite 33.6	MYOC|0.114391824|48.4%
NAG	MYOCOS	1	14.3	1	q21.1|q24.3	108420 Spermatogenic failure 2 151628 LINE retrotransposable element-2 612875 Gonadotropin-releasing hormone receptor 2 189890 tRNA asparagine-like 612970 Neuroblastoma breakpoint family member 17 pseudogene 189880 tRNA asparagine 182269 Small proline-rich protein 2C 614013 Endogenous retrovirus group K member 7 619650 VHL-like protein 619679 TSSK6-activating cochaperone 619726 Hyaluronan and proteoglycan link protein 2 157560 Minisatellite 33.6	NA
NAG	MYOD1	1	14.3	11	p15.1|p11.12	606049 Acromegaloid features overgrowth cleft palate and hernia 185440 Suppression of tumorigenicity-2 140575 Heat-shock protein 90kD alpha class A member 2 pseudogene 191270 Tyrosinase-like	MYOD1|0.998267555|0.52%
NAG	MYRF	1	14.3	11	q11|q14.1	606049 Acromegaloid features overgrowth cleft palate and hernia 135610 Fibronectin-like-2 194633 Zinc finger protein-126 617697 CCND1 upstream intergenic DNA repair 2 noncoding 616124 Family with sequence similarity 86 member C1 pseudogene 165110 Oncogene SEA 169710 Pepsinogen A3 133220 Esterase-A4	MYRF|0.170351399|40.26%
NAG	MYRF-AS1	1	14.3	11	q11|q14.1	606049 Acromegaloid features overgrowth cleft palate and hernia 135610 Fibronectin-like-2 194633 Zinc finger protein-126 617697 CCND1 upstream intergenic DNA repair 2 noncoding 616124 Family with sequence similarity 86 member C1 pseudogene 165110 Oncogene SEA 169710 Pepsinogen A3 133220 Esterase-A4	NA
NAG	MZT1	1	14.3	13	q13.3|q22.1	194370 X-ray sensitivity 608857 Cutaneous T-cell lymphoma-associated antigen 3	MZT1|0.446453994|18.32%
NAG	N4BP3	1	14.3	5	q34|q35.3	619713 Cadherin-related family member 2 118840 Chromate resistance 612995 tRNA valine 1-2 189912 Transfer RNA-Pro 3-5 189913 tRNA threonine 6-1 189921 tRNA valine 1-4 612996 Transfer RNA lysine 2-4	N4BP3|0.079718406|55.25%
NAG	NAA16	1	14.3	13	q13.3|q22.1	194370 X-ray sensitivity 608857 Cutaneous T-cell lymphoma-associated antigen 3	NAA16|0.253532867|31.24%
NAG	NAA40	1	14.3	11	q11|q14.1	606049 Acromegaloid features overgrowth cleft palate and hernia 135610 Fibronectin-like-2 194633 Zinc finger protein-126 617697 CCND1 upstream intergenic DNA repair 2 noncoding 616124 Family with sequence similarity 86 member C1 pseudogene 165110 Oncogene SEA 169710 Pepsinogen A3 133220 Esterase-A4	NAA40|0.384132988|21.78%
NAG	NAA80	1	14.3	3	p21.31|p21.1	601994 Transfer RNA arginine	NA
NAG	NAALADL1	1	14.3	11	q11|q14.1	606049 Acromegaloid features overgrowth cleft palate and hernia 135610 Fibronectin-like-2 194633 Zinc finger protein-126 617697 CCND1 upstream intergenic DNA repair 2 noncoding 616124 Family with sequence similarity 86 member C1 pseudogene 165110 Oncogene SEA 169710 Pepsinogen A3 133220 Esterase-A4	NAALADL1|0.018134148|75.22%
NAG	NACA4P	1	14.3	8	q11.1|q23.3	147860 Interferon beta-3 fibroblast 608392 Autoimmune disease susceptibility to 3 619670 ALK and LTK ligand 1 603738 Basic transcription factor 3 pseudogene 12	NA
NAG	NADSYN1	1	14.3	11	q11|q14.1	606049 Acromegaloid features overgrowth cleft palate and hernia 135610 Fibronectin-like-2 194633 Zinc finger protein-126 617697 CCND1 upstream intergenic DNA repair 2 noncoding 616124 Family with sequence similarity 86 member C1 pseudogene 165110 Oncogene SEA 169710 Pepsinogen A3 133220 Esterase-A4	NADSYN1|0.018634229|74.9%
NAG	NARF	1	14.3	17	q25.3	138110 Glucose-6-phosphate dehydrogenase-like 610064 Opioid dependence susceptibility to 1 600720 Nitric oxide synthase 2 pseudogene 1 170200 Peptidase E 602197 Cerebellar degeneration-related autoantigen-3 603411 Effector cell protease receptor 1	NARF|0.028729266|70.07%
NAG	NARS2	1	14.3	11	q11|q14.1	606049 Acromegaloid features overgrowth cleft palate and hernia 135610 Fibronectin-like-2 194633 Zinc finger protein-126 617697 CCND1 upstream intergenic DNA repair 2 noncoding 616124 Family with sequence similarity 86 member C1 pseudogene 165110 Oncogene SEA 169710 Pepsinogen A3 133220 Esterase-A4	NARS2|0.541935754|14.13%
NAG	NAT10	1	14.3	11	p15.1|p11.12	606049 Acromegaloid features overgrowth cleft palate and hernia 185440 Suppression of tumorigenicity-2 140575 Heat-shock protein 90kD alpha class A member 2 pseudogene 191270 Tyrosinase-like	NAT10|0.408508185|20.26%
NAG	NAV2	1	14.3	11	p15.1|p11.12	606049 Acromegaloid features overgrowth cleft palate and hernia 185440 Suppression of tumorigenicity-2 140575 Heat-shock protein 90kD alpha class A member 2 pseudogene 191270 Tyrosinase-like	NAV2|0.845516464|4.74%
NAG	NAV2-AS2	1	14.3	11	p15.1|p11.12	606049 Acromegaloid features overgrowth cleft palate and hernia 185440 Suppression of tumorigenicity-2 140575 Heat-shock protein 90kD alpha class A member 2 pseudogene 191270 Tyrosinase-like	NA
NAG	NAV2-AS4	1	14.3	11	p15.1|p11.12	606049 Acromegaloid features overgrowth cleft palate and hernia 185440 Suppression of tumorigenicity-2 140575 Heat-shock protein 90kD alpha class A member 2 pseudogene 191270 Tyrosinase-like	NA
NAG	NAV2-AS5	1	14.3	11	p15.1|p11.12	606049 Acromegaloid features overgrowth cleft palate and hernia 185440 Suppression of tumorigenicity-2 140575 Heat-shock protein 90kD alpha class A member 2 pseudogene 191270 Tyrosinase-like	NA
NAG	NAXE	1	14.3	1	q21.1|q24.3	108420 Spermatogenic failure 2 151628 LINE retrotransposable element-2 612875 Gonadotropin-releasing hormone receptor 2 189890 tRNA asparagine-like 612970 Neuroblastoma breakpoint family member 17 pseudogene 189880 tRNA asparagine 182269 Small proline-rich protein 2C 614013 Endogenous retrovirus group K member 7 619650 VHL-like protein 619679 TSSK6-activating cochaperone 619726 Hyaluronan and proteoglycan link protein 2 157560 Minisatellite 33.6	NA
NAG	NBPF10	1	14.3	1	q21.1|q24.3	108420 Spermatogenic failure 2 151628 LINE retrotransposable element-2 612875 Gonadotropin-releasing hormone receptor 2 189890 tRNA asparagine-like 612970 Neuroblastoma breakpoint family member 17 pseudogene 189880 tRNA asparagine 182269 Small proline-rich protein 2C 614013 Endogenous retrovirus group K member 7 619650 VHL-like protein 619679 TSSK6-activating cochaperone 619726 Hyaluronan and proteoglycan link protein 2 157560 Minisatellite 33.6	NBPF10|0.000914854|95.95%
NAG	NBPF11	1	14.3	1	q21.1|q24.3	108420 Spermatogenic failure 2 151628 LINE retrotransposable element-2 612875 Gonadotropin-releasing hormone receptor 2 189890 tRNA asparagine-like 612970 Neuroblastoma breakpoint family member 17 pseudogene 189880 tRNA asparagine 182269 Small proline-rich protein 2C 614013 Endogenous retrovirus group K member 7 619650 VHL-like protein 619679 TSSK6-activating cochaperone 619726 Hyaluronan and proteoglycan link protein 2 157560 Minisatellite 33.6	NBPF11|0.00079718|96.67%
NAG	NBPF12	1	14.3	1	q21.1|q24.3	108420 Spermatogenic failure 2 151628 LINE retrotransposable element-2 612875 Gonadotropin-releasing hormone receptor 2 189890 tRNA asparagine-like 612970 Neuroblastoma breakpoint family member 17 pseudogene 189880 tRNA asparagine 182269 Small proline-rich protein 2C 614013 Endogenous retrovirus group K member 7 619650 VHL-like protein 619679 TSSK6-activating cochaperone 619726 Hyaluronan and proteoglycan link protein 2 157560 Minisatellite 33.6	NBPF12|0.001168783|94.61%
NAG	NBPF13P	1	14.3	1	q21.1|q24.3	108420 Spermatogenic failure 2 151628 LINE retrotransposable element-2 612875 Gonadotropin-releasing hormone receptor 2 189890 tRNA asparagine-like 612970 Neuroblastoma breakpoint family member 17 pseudogene 189880 tRNA asparagine 182269 Small proline-rich protein 2C 614013 Endogenous retrovirus group K member 7 619650 VHL-like protein 619679 TSSK6-activating cochaperone 619726 Hyaluronan and proteoglycan link protein 2 157560 Minisatellite 33.6	NA
NAG	NBPF14	1	14.3	1	q21.1|q24.3	108420 Spermatogenic failure 2 151628 LINE retrotransposable element-2 612875 Gonadotropin-releasing hormone receptor 2 189890 tRNA asparagine-like 612970 Neuroblastoma breakpoint family member 17 pseudogene 189880 tRNA asparagine 182269 Small proline-rich protein 2C 614013 Endogenous retrovirus group K member 7 619650 VHL-like protein 619679 TSSK6-activating cochaperone 619726 Hyaluronan and proteoglycan link protein 2 157560 Minisatellite 33.6	NBPF14|0.000854747|96.33%
NAG	NBPF18P	1	14.3	1	q21.1|q24.3	108420 Spermatogenic failure 2 151628 LINE retrotransposable element-2 612875 Gonadotropin-releasing hormone receptor 2 189890 tRNA asparagine-like 612970 Neuroblastoma breakpoint family member 17 pseudogene 189880 tRNA asparagine 182269 Small proline-rich protein 2C 614013 Endogenous retrovirus group K member 7 619650 VHL-like protein 619679 TSSK6-activating cochaperone 619726 Hyaluronan and proteoglycan link protein 2 157560 Minisatellite 33.6	NA
NAG	NBPF19	1	14.3	1	q21.1|q24.3	108420 Spermatogenic failure 2 151628 LINE retrotransposable element-2 612875 Gonadotropin-releasing hormone receptor 2 189890 tRNA asparagine-like 612970 Neuroblastoma breakpoint family member 17 pseudogene 189880 tRNA asparagine 182269 Small proline-rich protein 2C 614013 Endogenous retrovirus group K member 7 619650 VHL-like protein 619679 TSSK6-activating cochaperone 619726 Hyaluronan and proteoglycan link protein 2 157560 Minisatellite 33.6	NA
NAG	NBPF20	1	14.3	1	q21.1|q24.3	108420 Spermatogenic failure 2 151628 LINE retrotransposable element-2 612875 Gonadotropin-releasing hormone receptor 2 189890 tRNA asparagine-like 612970 Neuroblastoma breakpoint family member 17 pseudogene 189880 tRNA asparagine 182269 Small proline-rich protein 2C 614013 Endogenous retrovirus group K member 7 619650 VHL-like protein 619679 TSSK6-activating cochaperone 619726 Hyaluronan and proteoglycan link protein 2 157560 Minisatellite 33.6	NBPF20|0.005005873|85.8%
NAG	NBPF25P	1	14.3	1	q21.1|q24.3	108420 Spermatogenic failure 2 151628 LINE retrotransposable element-2 612875 Gonadotropin-releasing hormone receptor 2 189890 tRNA asparagine-like 612970 Neuroblastoma breakpoint family member 17 pseudogene 189880 tRNA asparagine 182269 Small proline-rich protein 2C 614013 Endogenous retrovirus group K member 7 619650 VHL-like protein 619679 TSSK6-activating cochaperone 619726 Hyaluronan and proteoglycan link protein 2 157560 Minisatellite 33.6	NA
NAG	NBPF26	1	14.3	1	p21.2|p11.2	108420 Spermatogenic failure 2 118943 Chymosin pseudogene 613995 NBPF member 5 pseudogene 617386 Nuclear receptor subfamily 1 group H member 5 pseudogene 619660 BCL2-like 15 618026 NOTCH2 N-terminal-like-related pseudogene	NA
NAG	NBPF4	1	14.3	1	p21.2|p11.2	108420 Spermatogenic failure 2 118943 Chymosin pseudogene 613995 NBPF member 5 pseudogene 617386 Nuclear receptor subfamily 1 group H member 5 pseudogene 619660 BCL2-like 15 618026 NOTCH2 N-terminal-like-related pseudogene	NBPF4|0.000625718|97.73%
NAG	NBPF6	1	14.3	1	p21.2|p11.2	108420 Spermatogenic failure 2 118943 Chymosin pseudogene 613995 NBPF member 5 pseudogene 617386 Nuclear receptor subfamily 1 group H member 5 pseudogene 619660 BCL2-like 15 618026 NOTCH2 N-terminal-like-related pseudogene	NBPF6|0.000516677|98.35%
NAG	NBPF7	1	14.3	1	p21.2|p11.2	108420 Spermatogenic failure 2 118943 Chymosin pseudogene 613995 NBPF member 5 pseudogene 617386 Nuclear receptor subfamily 1 group H member 5 pseudogene 619660 BCL2-like 15 618026 NOTCH2 N-terminal-like-related pseudogene	NA
NAG	NBPF8	1	14.3	1	p21.2|p11.2	108420 Spermatogenic failure 2 118943 Chymosin pseudogene 613995 NBPF member 5 pseudogene 617386 Nuclear receptor subfamily 1 group H member 5 pseudogene 619660 BCL2-like 15 618026 NOTCH2 N-terminal-like-related pseudogene	NBPF8|0.000785169|96.77%
NAG	NBPF9	1	14.3	1	q21.1|q24.3	108420 Spermatogenic failure 2 151628 LINE retrotransposable element-2 612875 Gonadotropin-releasing hormone receptor 2 189890 tRNA asparagine-like 612970 Neuroblastoma breakpoint family member 17 pseudogene 189880 tRNA asparagine 182269 Small proline-rich protein 2C 614013 Endogenous retrovirus group K member 7 619650 VHL-like protein 619679 TSSK6-activating cochaperone 619726 Hyaluronan and proteoglycan link protein 2 157560 Minisatellite 33.6	NBPF9|0.001397166|93.36%
NAG	NCALD	1	14.3	8	q11.1|q23.3	147860 Interferon beta-3 fibroblast 608392 Autoimmune disease susceptibility to 3 619670 ALK and LTK ligand 1 603738 Basic transcription factor 3 pseudogene 12	NCALD|0.404523|20.49%
NAG	NCAPH	1	14.3	2	q11.1|q11.2	601136 Transsuppressor of expression 2	NCAPH|0.129666708|45.93%
NAG	NCOA2	1	14.3	8	q11.1|q23.3	147860 Interferon beta-3 fibroblast 608392 Autoimmune disease susceptibility to 3 619670 ALK and LTK ligand 1 603738 Basic transcription factor 3 pseudogene 12	NCOA2|0.961655489|1.93%
NAG	NCSTN	1	14.3	1	q21.1|q24.3	108420 Spermatogenic failure 2 151628 LINE retrotransposable element-2 612875 Gonadotropin-releasing hormone receptor 2 189890 tRNA asparagine-like 612970 Neuroblastoma breakpoint family member 17 pseudogene 189880 tRNA asparagine 182269 Small proline-rich protein 2C 614013 Endogenous retrovirus group K member 7 619650 VHL-like protein 619679 TSSK6-activating cochaperone 619726 Hyaluronan and proteoglycan link protein 2 157560 Minisatellite 33.6	NCSTN|0.157031805|42.03%
NAG	NDUFAF6	1	14.3	8	q11.1|q23.3	147860 Interferon beta-3 fibroblast 608392 Autoimmune disease susceptibility to 3 619670 ALK and LTK ligand 1 603738 Basic transcription factor 3 pseudogene 12	NDUFAF6|0.298417823|27.76%
NAG	NDUFAF8	1	14.3	17	q25.3	138110 Glucose-6-phosphate dehydrogenase-like 610064 Opioid dependence susceptibility to 1 600720 Nitric oxide synthase 2 pseudogene 1 170200 Peptidase E 602197 Cerebellar degeneration-related autoantigen-3 603411 Effector cell protease receptor 1	NA
NAG	NDUFC2	1	14.3	11	q11|q14.1	606049 Acromegaloid features overgrowth cleft palate and hernia 135610 Fibronectin-like-2 194633 Zinc finger protein-126 617697 CCND1 upstream intergenic DNA repair 2 noncoding 616124 Family with sequence similarity 86 member C1 pseudogene 165110 Oncogene SEA 169710 Pepsinogen A3 133220 Esterase-A4	NDUFC2|0.028863615|69.96%
NAG	NDUFC2-KCTD14	1	14.3	11	q11|q14.1	606049 Acromegaloid features overgrowth cleft palate and hernia 135610 Fibronectin-like-2 194633 Zinc finger protein-126 617697 CCND1 upstream intergenic DNA repair 2 noncoding 616124 Family with sequence similarity 86 member C1 pseudogene 165110 Oncogene SEA 169710 Pepsinogen A3 133220 Esterase-A4	NDUFC2-KCTD14|0.020652604|73.87%
NAG	NDUFS2	1	14.3	1	q21.1|q24.3	108420 Spermatogenic failure 2 151628 LINE retrotransposable element-2 612875 Gonadotropin-releasing hormone receptor 2 189890 tRNA asparagine-like 612970 Neuroblastoma breakpoint family member 17 pseudogene 189880 tRNA asparagine 182269 Small proline-rich protein 2C 614013 Endogenous retrovirus group K member 7 619650 VHL-like protein 619679 TSSK6-activating cochaperone 619726 Hyaluronan and proteoglycan link protein 2 157560 Minisatellite 33.6	NDUFS2|0.321653173|26.03%
NAG	NDUFS8	1	14.3	11	q11|q14.1	606049 Acromegaloid features overgrowth cleft palate and hernia 135610 Fibronectin-like-2 194633 Zinc finger protein-126 617697 CCND1 upstream intergenic DNA repair 2 noncoding 616124 Family with sequence similarity 86 member C1 pseudogene 165110 Oncogene SEA 169710 Pepsinogen A3 133220 Esterase-A4	NDUFS8|0.095716853|51.99%
NAG	NDUFV1	1	14.3	11	q11|q14.1	606049 Acromegaloid features overgrowth cleft palate and hernia 135610 Fibronectin-like-2 194633 Zinc finger protein-126 617697 CCND1 upstream intergenic DNA repair 2 noncoding 616124 Family with sequence similarity 86 member C1 pseudogene 165110 Oncogene SEA 169710 Pepsinogen A3 133220 Esterase-A4	NDUFV1|0.188733972|37.98%
NAG	NEAT1	1	14.3	11	q11|q14.1	606049 Acromegaloid features overgrowth cleft palate and hernia 135610 Fibronectin-like-2 194633 Zinc finger protein-126 617697 CCND1 upstream intergenic DNA repair 2 noncoding 616124 Family with sequence similarity 86 member C1 pseudogene 165110 Oncogene SEA 169710 Pepsinogen A3 133220 Esterase-A4	NA
NAG	NECTIN4	1	14.3	1	q21.1|q24.3	108420 Spermatogenic failure 2 151628 LINE retrotransposable element-2 612875 Gonadotropin-releasing hormone receptor 2 189890 tRNA asparagine-like 612970 Neuroblastoma breakpoint family member 17 pseudogene 189880 tRNA asparagine 182269 Small proline-rich protein 2C 614013 Endogenous retrovirus group K member 7 619650 VHL-like protein 619679 TSSK6-activating cochaperone 619726 Hyaluronan and proteoglycan link protein 2 157560 Minisatellite 33.6	NA
NAG	NEFL	1	14.3	8	p21.2|p11.1	147860 Interferon beta-3 fibroblast 608392 Autoimmune disease susceptibility to 3	NA
NAG	NEFM	1	14.3	8	p21.2|p11.1	147860 Interferon beta-3 fibroblast 608392 Autoimmune disease susceptibility to 3	NEFM|0.180317032|39%
NAG	NEK3	1	14.3	13	q13.3|q22.1	194370 X-ray sensitivity 608857 Cutaneous T-cell lymphoma-associated antigen 3	NEK3|0.085070431|54.18%
NAG	NEK4	1	14.3	3	p21.31|p21.1	601994 Transfer RNA arginine	NEK4|0.064534259|58.72%
NAG	NEK5	1	14.3	13	q13.3|q22.1	194370 X-ray sensitivity 608857 Cutaneous T-cell lymphoma-associated antigen 3	NEK5|0.021248476|73.55%
NAG	NELL1	1	14.3	11	p15.1|p11.12	606049 Acromegaloid features overgrowth cleft palate and hernia 185440 Suppression of tumorigenicity-2 140575 Heat-shock protein 90kD alpha class A member 2 pseudogene 191270 Tyrosinase-like	NELL1|0.75485894|6.98%
NAG	NES	1	14.3	1	q21.1|q24.3	108420 Spermatogenic failure 2 151628 LINE retrotransposable element-2 612875 Gonadotropin-releasing hormone receptor 2 189890 tRNA asparagine-like 612970 Neuroblastoma breakpoint family member 17 pseudogene 189880 tRNA asparagine 182269 Small proline-rich protein 2C 614013 Endogenous retrovirus group K member 7 619650 VHL-like protein 619679 TSSK6-activating cochaperone 619726 Hyaluronan and proteoglycan link protein 2 157560 Minisatellite 33.6	NES|0.816539726|5.4%
NAG	NEU3	1	14.3	11	q11|q14.1	606049 Acromegaloid features overgrowth cleft palate and hernia 135610 Fibronectin-like-2 194633 Zinc finger protein-126 617697 CCND1 upstream intergenic DNA repair 2 noncoding 616124 Family with sequence similarity 86 member C1 pseudogene 165110 Oncogene SEA 169710 Pepsinogen A3 133220 Esterase-A4	NEU3|0.019459017|74.46%
NAG	NEURL1B	1	14.3	5	q34|q35.3	619713 Cadherin-related family member 2 118840 Chromate resistance 612995 tRNA valine 1-2 189912 Transfer RNA-Pro 3-5 189913 tRNA threonine 6-1 189921 tRNA valine 1-4 612996 Transfer RNA lysine 2-4	NEURL1B|0.153686814|42.45%
NAG	NEURL3	1	14.3	2	q11.1|q11.2	601136 Transsuppressor of expression 2	NA
NAG	NGF	1	14.3	1	p21.2|p11.2	108420 Spermatogenic failure 2 118943 Chymosin pseudogene 613995 NBPF member 5 pseudogene 617386 Nuclear receptor subfamily 1 group H member 5 pseudogene 619660 BCL2-like 15 618026 NOTCH2 N-terminal-like-related pseudogene	NGF|0.998661107|0.46%
NAG	NGF-AS1	1	14.3	1	p21.2|p11.2	108420 Spermatogenic failure 2 118943 Chymosin pseudogene 613995 NBPF member 5 pseudogene 617386 Nuclear receptor subfamily 1 group H member 5 pseudogene 619660 BCL2-like 15 618026 NOTCH2 N-terminal-like-related pseudogene	NA
NAG	NHLH1	1	14.3	1	q21.1|q24.3	108420 Spermatogenic failure 2 151628 LINE retrotransposable element-2 612875 Gonadotropin-releasing hormone receptor 2 189890 tRNA asparagine-like 612970 Neuroblastoma breakpoint family member 17 pseudogene 189880 tRNA asparagine 182269 Small proline-rich protein 2C 614013 Endogenous retrovirus group K member 7 619650 VHL-like protein 619679 TSSK6-activating cochaperone 619726 Hyaluronan and proteoglycan link protein 2 157560 Minisatellite 33.6	NHLH1|0.094728939|52.19%
NAG	NHLH2	1	14.3	1	p21.2|p11.2	108420 Spermatogenic failure 2 118943 Chymosin pseudogene 613995 NBPF member 5 pseudogene 617386 Nuclear receptor subfamily 1 group H member 5 pseudogene 619660 BCL2-like 15 618026 NOTCH2 N-terminal-like-related pseudogene	NHLH2|0.346063039|24.41%
NAG	NHLRC3	1	14.3	13	q13.3|q22.1	194370 X-ray sensitivity 608857 Cutaneous T-cell lymphoma-associated antigen 3	NHLRC3|0.033410431|67.98%
NAG	NHP2	1	14.3	5	q34|q35.3	619713 Cadherin-related family member 2 118840 Chromate resistance 612995 tRNA valine 1-2 189912 Transfer RNA-Pro 3-5 189913 tRNA threonine 6-1 189921 tRNA valine 1-4 612996 Transfer RNA lysine 2-4	NHP2|0.23545393|32.86%
NAG	NICN1	1	14.3	3	p21.31|p21.1	601994 Transfer RNA arginine	NICN1|0.179833901|39.05%
NAG	NIM1K	1	14.3	5	p13.1|p12		NA
NAG	NIPAL2	1	14.3	8	q11.1|q23.3	147860 Interferon beta-3 fibroblast 608392 Autoimmune disease susceptibility to 3 619670 ALK and LTK ligand 1 603738 Basic transcription factor 3 pseudogene 12	NIPAL2|0.151064627|42.83%
NAG	NISCH	1	14.3	3	p21.31|p21.1	601994 Transfer RNA arginine	NISCH|0.147521349|43.38%
NAG	NIT1	1	14.3	1	q21.1|q24.3	108420 Spermatogenic failure 2 151628 LINE retrotransposable element-2 612875 Gonadotropin-releasing hormone receptor 2 189890 tRNA asparagine-like 612970 Neuroblastoma breakpoint family member 17 pseudogene 189880 tRNA asparagine 182269 Small proline-rich protein 2C 614013 Endogenous retrovirus group K member 7 619650 VHL-like protein 619679 TSSK6-activating cochaperone 619726 Hyaluronan and proteoglycan link protein 2 157560 Minisatellite 33.6	NIT1|0.198854247|36.84%
NAG	NKAIN3	1	14.3	8	q11.1|q23.3	147860 Interferon beta-3 fibroblast 608392 Autoimmune disease susceptibility to 3 619670 ALK and LTK ligand 1 603738 Basic transcription factor 3 pseudogene 12	NKAIN3|0.347255626|24.34%
NAG	NKX2-5	1	14.3	5	q34|q35.3	619713 Cadherin-related family member 2 118840 Chromate resistance 612995 tRNA valine 1-2 189912 Transfer RNA-Pro 3-5 189913 tRNA threonine 6-1 189921 tRNA valine 1-4 612996 Transfer RNA lysine 2-4	NKX2-5|0.660463169|9.67%
NAG	NKX6-3	1	14.3	8	p21.2|p11.1	147860 Interferon beta-3 fibroblast 608392 Autoimmune disease susceptibility to 3	NKX6-3|0.048902097|62.98%
NAG	NMD3	1	14.3	3	q25.33|q26.1		NMD3|0.5486134|13.8%
NAG	NME7	1	14.3	1	q21.1|q24.3	108420 Spermatogenic failure 2 151628 LINE retrotransposable element-2 612875 Gonadotropin-releasing hormone receptor 2 189890 tRNA asparagine-like 612970 Neuroblastoma breakpoint family member 17 pseudogene 189880 tRNA asparagine 182269 Small proline-rich protein 2C 614013 Endogenous retrovirus group K member 7 619650 VHL-like protein 619679 TSSK6-activating cochaperone 619726 Hyaluronan and proteoglycan link protein 2 157560 Minisatellite 33.6	NME7|0.272814025|29.65%
NAG	NNT	1	14.3	5	p13.1|p12		NNT|0.799829861|5.84%
NAG	NNT-AS1	1	14.3	5	p13.1|p12		NA
NAG	NOBOX	1	14.3	7	q34|q36.3	118880 Nonhistone chromosomal protein-2 608391 Autoimmune disease susceptibility to 2 145290 Hyperreflexia 615446 T-cell receptor beta chain variable gene cluster 615449 T-cell receptor beta chain joining gene cluster	NOBOX|0.004829119|86.05%
NAG	NOM1	1	14.3	7	q34|q36.3	118880 Nonhistone chromosomal protein-2 608391 Autoimmune disease susceptibility to 2 145290 Hyperreflexia 615446 T-cell receptor beta chain variable gene cluster 615449 T-cell receptor beta chain joining gene cluster	NOM1|0.009894437|80.94%
NAG	NOP16	1	14.3	5	q34|q35.3	619713 Cadherin-related family member 2 118840 Chromate resistance 612995 tRNA valine 1-2 189912 Transfer RNA-Pro 3-5 189913 tRNA threonine 6-1 189921 tRNA valine 1-4 612996 Transfer RNA lysine 2-4	NOP16|0.115932648|48.14%
NAG	NOS1AP	1	14.3	1	q21.1|q24.3	108420 Spermatogenic failure 2 151628 LINE retrotransposable element-2 612875 Gonadotropin-releasing hormone receptor 2 189890 tRNA asparagine-like 612970 Neuroblastoma breakpoint family member 17 pseudogene 189880 tRNA asparagine 182269 Small proline-rich protein 2C 614013 Endogenous retrovirus group K member 7 619650 VHL-like protein 619679 TSSK6-activating cochaperone 619726 Hyaluronan and proteoglycan link protein 2 157560 Minisatellite 33.6	NOS1AP|0.368787002|22.78%
NAG	NOS3	1	14.3	7	q34|q36.3	118880 Nonhistone chromosomal protein-2 608391 Autoimmune disease susceptibility to 2 145290 Hyperreflexia 615446 T-cell receptor beta chain variable gene cluster 615449 T-cell receptor beta chain joining gene cluster	NOS3|0.992916119|0.96%
NAG	NOTCH2	1	14.3	1	p21.2|p11.2	108420 Spermatogenic failure 2 118943 Chymosin pseudogene 613995 NBPF member 5 pseudogene 617386 Nuclear receptor subfamily 1 group H member 5 pseudogene 619660 BCL2-like 15 618026 NOTCH2 N-terminal-like-related pseudogene	NOTCH2|0.911167567|3.21%
NAG	NOTCH2NLA	1	14.3	1	q21.1|q24.3	108420 Spermatogenic failure 2 151628 LINE retrotransposable element-2 612875 Gonadotropin-releasing hormone receptor 2 189890 tRNA asparagine-like 612970 Neuroblastoma breakpoint family member 17 pseudogene 189880 tRNA asparagine 182269 Small proline-rich protein 2C 614013 Endogenous retrovirus group K member 7 619650 VHL-like protein 619679 TSSK6-activating cochaperone 619726 Hyaluronan and proteoglycan link protein 2 157560 Minisatellite 33.6	NA
NAG	NOTCH2NLB	1	14.3	1	q21.1|q24.3	108420 Spermatogenic failure 2 151628 LINE retrotransposable element-2 612875 Gonadotropin-releasing hormone receptor 2 189890 tRNA asparagine-like 612970 Neuroblastoma breakpoint family member 17 pseudogene 189880 tRNA asparagine 182269 Small proline-rich protein 2C 614013 Endogenous retrovirus group K member 7 619650 VHL-like protein 619679 TSSK6-activating cochaperone 619726 Hyaluronan and proteoglycan link protein 2 157560 Minisatellite 33.6	NA
NAG	NOTCH2NLC	1	14.3	1	q21.1|q24.3	108420 Spermatogenic failure 2 151628 LINE retrotransposable element-2 612875 Gonadotropin-releasing hormone receptor 2 189890 tRNA asparagine-like 612970 Neuroblastoma breakpoint family member 17 pseudogene 189880 tRNA asparagine 182269 Small proline-rich protein 2C 614013 Endogenous retrovirus group K member 7 619650 VHL-like protein 619679 TSSK6-activating cochaperone 619726 Hyaluronan and proteoglycan link protein 2 157560 Minisatellite 33.6	NA
NAG	NOTCH2NLR	1	14.3	1	p21.2|p11.2	108420 Spermatogenic failure 2 118943 Chymosin pseudogene 613995 NBPF member 5 pseudogene 617386 Nuclear receptor subfamily 1 group H member 5 pseudogene 619660 BCL2-like 15 618026 NOTCH2 N-terminal-like-related pseudogene	NA
NAG	NOTUM	1	14.3	17	q25.3	138110 Glucose-6-phosphate dehydrogenase-like 610064 Opioid dependence susceptibility to 1 600720 Nitric oxide synthase 2 pseudogene 1 170200 Peptidase E 602197 Cerebellar degeneration-related autoantigen-3 603411 Effector cell protease receptor 1	NOTUM|0.1221977|47.08%
NAG	NPAS4	1	14.3	11	q11|q14.1	606049 Acromegaloid features overgrowth cleft palate and hernia 135610 Fibronectin-like-2 194633 Zinc finger protein-126 617697 CCND1 upstream intergenic DNA repair 2 noncoding 616124 Family with sequence similarity 86 member C1 pseudogene 165110 Oncogene SEA 169710 Pepsinogen A3 133220 Esterase-A4	NPAS4|0.216954116|34.75%
NAG	NPB	1	14.3	17	q25.3	138110 Glucose-6-phosphate dehydrogenase-like 610064 Opioid dependence susceptibility to 1 600720 Nitric oxide synthase 2 pseudogene 1 170200 Peptidase E 602197 Cerebellar degeneration-related autoantigen-3 603411 Effector cell protease receptor 1	NPB|0.001966424|91.08%
NAG	NPBWR1	1	14.3	8	q11.1|q23.3	147860 Interferon beta-3 fibroblast 608392 Autoimmune disease susceptibility to 3 619670 ALK and LTK ligand 1 603738 Basic transcription factor 3 pseudogene 12	NPBWR1|0.120471291|47.38%
NAG	NPLOC4	1	14.3	17	q25.3	138110 Glucose-6-phosphate dehydrogenase-like 610064 Opioid dependence susceptibility to 1 600720 Nitric oxide synthase 2 pseudogene 1 170200 Peptidase E 602197 Cerebellar degeneration-related autoantigen-3 603411 Effector cell protease receptor 1	NPLOC4|0.127760741|46.21%
NAG	NPM1	1	14.3	5	q34|q35.3	619713 Cadherin-related family member 2 118840 Chromate resistance 612995 tRNA valine 1-2 189912 Transfer RNA-Pro 3-5 189913 tRNA threonine 6-1 189921 tRNA valine 1-4 612996 Transfer RNA lysine 2-4	NPM1|0.791018729|6.1%
NAG	NPR1	1	14.3	1	q21.1|q24.3	108420 Spermatogenic failure 2 151628 LINE retrotransposable element-2 612875 Gonadotropin-releasing hormone receptor 2 189890 tRNA asparagine-like 612970 Neuroblastoma breakpoint family member 17 pseudogene 189880 tRNA asparagine 182269 Small proline-rich protein 2C 614013 Endogenous retrovirus group K member 7 619650 VHL-like protein 619679 TSSK6-activating cochaperone 619726 Hyaluronan and proteoglycan link protein 2 157560 Minisatellite 33.6	NPR1|0.374838919|22.41%
NAG	NPRL2	1	14.3	3	p21.31|p21.1	601994 Transfer RNA arginine	NPRL2|0.488335876|16.39%
NAG	NPTX1	1	14.3	17	q25.3	138110 Glucose-6-phosphate dehydrogenase-like 610064 Opioid dependence susceptibility to 1 600720 Nitric oxide synthase 2 pseudogene 1 170200 Peptidase E 602197 Cerebellar degeneration-related autoantigen-3 603411 Effector cell protease receptor 1	NPTX1|0.161133941|41.4%
NAG	NR1I3	1	14.3	1	q21.1|q24.3	108420 Spermatogenic failure 2 151628 LINE retrotransposable element-2 612875 Gonadotropin-releasing hormone receptor 2 189890 tRNA asparagine-like 612970 Neuroblastoma breakpoint family member 17 pseudogene 189880 tRNA asparagine 182269 Small proline-rich protein 2C 614013 Endogenous retrovirus group K member 7 619650 VHL-like protein 619679 TSSK6-activating cochaperone 619726 Hyaluronan and proteoglycan link protein 2 157560 Minisatellite 33.6	NR1I3|0.123979121|46.82%
NAG	NR2C2	1	14.3	3	p26.3|p24.3	619623 Leucine-rich repeat neuronal protein 1	NR2C2|0.482839554|16.6%
NAG	NRAD1	1	14.3	13	q13.3|q22.1	194370 X-ray sensitivity 608857 Cutaneous T-cell lymphoma-associated antigen 3	NA
NAG	NRAS	1	14.3	1	p21.2|p11.2	108420 Spermatogenic failure 2 118943 Chymosin pseudogene 613995 NBPF member 5 pseudogene 617386 Nuclear receptor subfamily 1 group H member 5 pseudogene 619660 BCL2-like 15 618026 NOTCH2 N-terminal-like-related pseudogene	NRAS|0.993626787|0.9%
NAG	NRBP1	1	14.3	2	p23.3|p23.2	601136 Transsuppressor of expression 2 619667 Solute carrier family 35 member F6 619682 All-trans retinoic acid-induced differentiation factor	NRBP1|0.657900583|9.8%
NAG	NRG1	1	14.3	8	p21.2|p11.1	147860 Interferon beta-3 fibroblast 608392 Autoimmune disease susceptibility to 3	NRG1|0.996847066|0.68%
NAG	NRG1-IT1	1	14.3	8	p21.2|p11.1	147860 Interferon beta-3 fibroblast 608392 Autoimmune disease susceptibility to 3	NA
NAG	NRG1-IT3	1	14.3	8	p21.2|p11.1	147860 Interferon beta-3 fibroblast 608392 Autoimmune disease susceptibility to 3	NA
NAG	NRXN2	1	14.3	11	q11|q14.1	606049 Acromegaloid features overgrowth cleft palate and hernia 135610 Fibronectin-like-2 194633 Zinc finger protein-126 617697 CCND1 upstream intergenic DNA repair 2 noncoding 616124 Family with sequence similarity 86 member C1 pseudogene 165110 Oncogene SEA 169710 Pepsinogen A3 133220 Esterase-A4	NRXN2|0.258657074|30.85%
NAG	NSD1	1	14.3	5	q34|q35.3	619713 Cadherin-related family member 2 118840 Chromate resistance 612995 tRNA valine 1-2 189912 Transfer RNA-Pro 3-5 189913 tRNA threonine 6-1 189921 tRNA valine 1-4 612996 Transfer RNA lysine 2-4	NSD1|0.279087649|29.19%
NAG	NSD3	1	14.3	8	p21.2|p11.1	147860 Interferon beta-3 fibroblast 608392 Autoimmune disease susceptibility to 3	NA
NAG	NSG2	1	14.3	5	q34|q35.3	619713 Cadherin-related family member 2 118840 Chromate resistance 612995 tRNA valine 1-2 189912 Transfer RNA-Pro 3-5 189913 tRNA threonine 6-1 189921 tRNA valine 1-4 612996 Transfer RNA lysine 2-4	NA
NAG	NSMAF	1	14.3	8	q11.1|q23.3	147860 Interferon beta-3 fibroblast 608392 Autoimmune disease susceptibility to 3 619670 ALK and LTK ligand 1 603738 Basic transcription factor 3 pseudogene 12	NSMAF|0.177836525|39.33%
NAG	NT5DC1	1	14.3	6	q22.1	109180 Baboon M7 virus replication 137010 F9 embryonic antigen 153435 Lymphokine-activated killer cell ligand 158050 Monkey RBC receptor 187330 Temperature sensitivity complementation cell cycle specific ts546 cells	NT5DC1|0.063720082|58.95%
NAG	NT5DC2	1	14.3	3	p21.31|p21.1	601994 Transfer RNA arginine	NT5DC2|0.183780628|38.54%
NAG	NTNG1	1	14.3	1	p21.2|p11.2	108420 Spermatogenic failure 2 118943 Chymosin pseudogene 613995 NBPF member 5 pseudogene 617386 Nuclear receptor subfamily 1 group H member 5 pseudogene 619660 BCL2-like 15 618026 NOTCH2 N-terminal-like-related pseudogene	NTNG1|0.896984536|3.49%
NAG	NTRK1	1	14.3	1	q21.1|q24.3	108420 Spermatogenic failure 2 151628 LINE retrotransposable element-2 612875 Gonadotropin-releasing hormone receptor 2 189890 tRNA asparagine-like 612970 Neuroblastoma breakpoint family member 17 pseudogene 189880 tRNA asparagine 182269 Small proline-rich protein 2C 614013 Endogenous retrovirus group K member 7 619650 VHL-like protein 619679 TSSK6-activating cochaperone 619726 Hyaluronan and proteoglycan link protein 2 157560 Minisatellite 33.6	NTRK1|0.341411283|24.74%
NAG	NUB1	1	14.3	7	q34|q36.3	118880 Nonhistone chromosomal protein-2 608391 Autoimmune disease susceptibility to 2 145290 Hyperreflexia 615446 T-cell receptor beta chain variable gene cluster 615449 T-cell receptor beta chain joining gene cluster	NUB1|0.07916652|55.36%
NAG	NUDCD1	1	14.3	8	q11.1|q23.3	147860 Interferon beta-3 fibroblast 608392 Autoimmune disease susceptibility to 3 619670 ALK and LTK ligand 1 603738 Basic transcription factor 3 pseudogene 12	NUDCD1|0.374173573|22.45%
NAG	NUDT15	1	14.3	13	q13.3|q22.1	194370 X-ray sensitivity 608857 Cutaneous T-cell lymphoma-associated antigen 3	NUDT15|0.114180492|48.47%
NAG	NUDT17	1	14.3	1	q21.1|q24.3	108420 Spermatogenic failure 2 151628 LINE retrotransposable element-2 612875 Gonadotropin-releasing hormone receptor 2 189890 tRNA asparagine-like 612970 Neuroblastoma breakpoint family member 17 pseudogene 189880 tRNA asparagine 182269 Small proline-rich protein 2C 614013 Endogenous retrovirus group K member 7 619650 VHL-like protein 619679 TSSK6-activating cochaperone 619726 Hyaluronan and proteoglycan link protein 2 157560 Minisatellite 33.6	NUDT17|0.016242164|76.3%
NAG	NUDT22	1	14.3	11	q11|q14.1	606049 Acromegaloid features overgrowth cleft palate and hernia 135610 Fibronectin-like-2 194633 Zinc finger protein-126 617697 CCND1 upstream intergenic DNA repair 2 noncoding 616124 Family with sequence similarity 86 member C1 pseudogene 165110 Oncogene SEA 169710 Pepsinogen A3 133220 Esterase-A4	NUDT22|0.028730675|70.06%
NAG	NUDT4B	1	14.3	1	q21.1|q24.3	108420 Spermatogenic failure 2 151628 LINE retrotransposable element-2 612875 Gonadotropin-releasing hormone receptor 2 189890 tRNA asparagine-like 612970 Neuroblastoma breakpoint family member 17 pseudogene 189880 tRNA asparagine 182269 Small proline-rich protein 2C 614013 Endogenous retrovirus group K member 7 619650 VHL-like protein 619679 TSSK6-activating cochaperone 619726 Hyaluronan and proteoglycan link protein 2 157560 Minisatellite 33.6	NA
NAG	NUDT4P2	1	14.3	1	q21.1|q24.3	108420 Spermatogenic failure 2 151628 LINE retrotransposable element-2 612875 Gonadotropin-releasing hormone receptor 2 189890 tRNA asparagine-like 612970 Neuroblastoma breakpoint family member 17 pseudogene 189880 tRNA asparagine 182269 Small proline-rich protein 2C 614013 Endogenous retrovirus group K member 7 619650 VHL-like protein 619679 TSSK6-activating cochaperone 619726 Hyaluronan and proteoglycan link protein 2 157560 Minisatellite 33.6	NA
NAG	NUDT8	1	14.3	11	q11|q14.1	606049 Acromegaloid features overgrowth cleft palate and hernia 135610 Fibronectin-like-2 194633 Zinc finger protein-126 617697 CCND1 upstream intergenic DNA repair 2 noncoding 616124 Family with sequence similarity 86 member C1 pseudogene 165110 Oncogene SEA 169710 Pepsinogen A3 133220 Esterase-A4	NUDT8|0.011053707|80.02%
NAG	NUF2	1	14.3	1	q21.1|q24.3	108420 Spermatogenic failure 2 151628 LINE retrotransposable element-2 612875 Gonadotropin-releasing hormone receptor 2 189890 tRNA asparagine-like 612970 Neuroblastoma breakpoint family member 17 pseudogene 189880 tRNA asparagine 182269 Small proline-rich protein 2C 614013 Endogenous retrovirus group K member 7 619650 VHL-like protein 619679 TSSK6-activating cochaperone 619726 Hyaluronan and proteoglycan link protein 2 157560 Minisatellite 33.6	NUF2|0.24885859|31.62%
NAG	NUFIP1	1	14.3	13	q13.3|q22.1	194370 X-ray sensitivity 608857 Cutaneous T-cell lymphoma-associated antigen 3	NUFIP1|0.041627668|65.26%
NAG	NUGGC	1	14.3	8	p21.2|p11.1	147860 Interferon beta-3 fibroblast 608392 Autoimmune disease susceptibility to 3	NUGGC|0.064981901|58.65%
NAG	NUMA1	1	14.3	11	q11|q14.1	606049 Acromegaloid features overgrowth cleft palate and hernia 135610 Fibronectin-like-2 194633 Zinc finger protein-126 617697 CCND1 upstream intergenic DNA repair 2 noncoding 616124 Family with sequence similarity 86 member C1 pseudogene 165110 Oncogene SEA 169710 Pepsinogen A3 133220 Esterase-A4	NUMA1|0.113426684|48.6%
NAG	NUP210	1	14.3	3	p26.3|p24.3	619623 Leucine-rich repeat neuronal protein 1	NUP210|0.038560061|66.28%
NAG	NUP210L	1	14.3	1	q21.1|q24.3	108420 Spermatogenic failure 2 151628 LINE retrotransposable element-2 612875 Gonadotropin-releasing hormone receptor 2 189890 tRNA asparagine-like 612970 Neuroblastoma breakpoint family member 17 pseudogene 189880 tRNA asparagine 182269 Small proline-rich protein 2C 614013 Endogenous retrovirus group K member 7 619650 VHL-like protein 619679 TSSK6-activating cochaperone 619726 Hyaluronan and proteoglycan link protein 2 157560 Minisatellite 33.6	NUP210L|0.134245864|45.23%
NAG	NUS1	1	14.3	6	q22.1	109180 Baboon M7 virus replication 137010 F9 embryonic antigen 153435 Lymphokine-activated killer cell ligand 158050 Monkey RBC receptor 187330 Temperature sensitivity complementation cell cycle specific ts546 cells	NUS1|0.445432959|18.4%
NAG	NXF1	1	14.3	11	q11|q14.1	606049 Acromegaloid features overgrowth cleft palate and hernia 135610 Fibronectin-like-2 194633 Zinc finger protein-126 617697 CCND1 upstream intergenic DNA repair 2 noncoding 616124 Family with sequence similarity 86 member C1 pseudogene 165110 Oncogene SEA 169710 Pepsinogen A3 133220 Esterase-A4	NXF1|0.222751318|34.1%
NAG	OAZ3	1	14.3	1	q21.1|q24.3	108420 Spermatogenic failure 2 151628 LINE retrotransposable element-2 612875 Gonadotropin-releasing hormone receptor 2 189890 tRNA asparagine-like 612970 Neuroblastoma breakpoint family member 17 pseudogene 189880 tRNA asparagine 182269 Small proline-rich protein 2C 614013 Endogenous retrovirus group K member 7 619650 VHL-like protein 619679 TSSK6-activating cochaperone 619726 Hyaluronan and proteoglycan link protein 2 157560 Minisatellite 33.6	OAZ3|0.231536832|33.24%
NAG	ODF1	1	14.3	8	q11.1|q23.3	147860 Interferon beta-3 fibroblast 608392 Autoimmune disease susceptibility to 3 619670 ALK and LTK ligand 1 603738 Basic transcription factor 3 pseudogene 12	ODF1|0.078200909|55.63%
NAG	OGFOD3	1	14.3	17	q25.3	138110 Glucose-6-phosphate dehydrogenase-like 610064 Opioid dependence susceptibility to 1 600720 Nitric oxide synthase 2 pseudogene 1 170200 Peptidase E 602197 Cerebellar degeneration-related autoantigen-3 603411 Effector cell protease receptor 1	OGFOD3|0.011088299|79.99%
NAG	OGG1	1	14.3	3	p26.3|p24.3	619623 Leucine-rich repeat neuronal protein 1	OGG1|0.254725552|31.15%
NAG	OLFM3	1	14.3	1	p21.2|p11.2	108420 Spermatogenic failure 2 118943 Chymosin pseudogene 613995 NBPF member 5 pseudogene 617386 Nuclear receptor subfamily 1 group H member 5 pseudogene 619660 BCL2-like 15 618026 NOTCH2 N-terminal-like-related pseudogene	OLFM3|0.483673581|16.55%
NAG	OLFM4	1	14.3	13	q13.3|q22.1	194370 X-ray sensitivity 608857 Cutaneous T-cell lymphoma-associated antigen 3	OLFM4|0.029232639|69.74%
NAG	OLFML2B	1	14.3	1	q21.1|q24.3	108420 Spermatogenic failure 2 151628 LINE retrotransposable element-2 612875 Gonadotropin-releasing hormone receptor 2 189890 tRNA asparagine-like 612970 Neuroblastoma breakpoint family member 17 pseudogene 189880 tRNA asparagine 182269 Small proline-rich protein 2C 614013 Endogenous retrovirus group K member 7 619650 VHL-like protein 619679 TSSK6-activating cochaperone 619726 Hyaluronan and proteoglycan link protein 2 157560 Minisatellite 33.6	OLFML2B|0.057524461|60.54%
NAG	OLFML3	1	14.3	1	p21.2|p11.2	108420 Spermatogenic failure 2 118943 Chymosin pseudogene 613995 NBPF member 5 pseudogene 617386 Nuclear receptor subfamily 1 group H member 5 pseudogene 619660 BCL2-like 15 618026 NOTCH2 N-terminal-like-related pseudogene	OLFML3|0.204742532|36.14%
NAG	OMP	1	14.3	11	q11|q14.1	606049 Acromegaloid features overgrowth cleft palate and hernia 135610 Fibronectin-like-2 194633 Zinc finger protein-126 617697 CCND1 upstream intergenic DNA repair 2 noncoding 616124 Family with sequence similarity 86 member C1 pseudogene 165110 Oncogene SEA 169710 Pepsinogen A3 133220 Esterase-A4	OMP|0.144610866|43.79%
NAG	OOSP1	1	14.3	11	q11|q14.1	606049 Acromegaloid features overgrowth cleft palate and hernia 135610 Fibronectin-like-2 194633 Zinc finger protein-126 617697 CCND1 upstream intergenic DNA repair 2 noncoding 616124 Family with sequence similarity 86 member C1 pseudogene 165110 Oncogene SEA 169710 Pepsinogen A3 133220 Esterase-A4	NA
NAG	OOSP2	1	14.3	11	q11|q14.1	606049 Acromegaloid features overgrowth cleft palate and hernia 135610 Fibronectin-like-2 194633 Zinc finger protein-126 617697 CCND1 upstream intergenic DNA repair 2 noncoding 616124 Family with sequence similarity 86 member C1 pseudogene 165110 Oncogene SEA 169710 Pepsinogen A3 133220 Esterase-A4	OOSP2|0.001420694|93.24%
NAG	OOSP4B	1	14.3	11	q11|q14.1	606049 Acromegaloid features overgrowth cleft palate and hernia 135610 Fibronectin-like-2 194633 Zinc finger protein-126 617697 CCND1 upstream intergenic DNA repair 2 noncoding 616124 Family with sequence similarity 86 member C1 pseudogene 165110 Oncogene SEA 169710 Pepsinogen A3 133220 Esterase-A4	NA
NAG	OPRK1	1	14.3	8	q11.1|q23.3	147860 Interferon beta-3 fibroblast 608392 Autoimmune disease susceptibility to 3 619670 ALK and LTK ligand 1 603738 Basic transcription factor 3 pseudogene 12	OPRK1|0.281739404|28.99%
NAG	OR10AC1	1	14.3	7	q34|q36.3	118880 Nonhistone chromosomal protein-2 608391 Autoimmune disease susceptibility to 2 145290 Hyperreflexia 615446 T-cell receptor beta chain variable gene cluster 615449 T-cell receptor beta chain joining gene cluster	NA
NAG	OR10AG1	1	14.3	11	q11|q14.1	606049 Acromegaloid features overgrowth cleft palate and hernia 135610 Fibronectin-like-2 194633 Zinc finger protein-126 617697 CCND1 upstream intergenic DNA repair 2 noncoding 616124 Family with sequence similarity 86 member C1 pseudogene 165110 Oncogene SEA 169710 Pepsinogen A3 133220 Esterase-A4	OR10AG1|0.003955954|87.1%
NAG	OR10J1	1	14.3	1	q21.1|q24.3	108420 Spermatogenic failure 2 151628 LINE retrotransposable element-2 612875 Gonadotropin-releasing hormone receptor 2 189890 tRNA asparagine-like 612970 Neuroblastoma breakpoint family member 17 pseudogene 189880 tRNA asparagine 182269 Small proline-rich protein 2C 614013 Endogenous retrovirus group K member 7 619650 VHL-like protein 619679 TSSK6-activating cochaperone 619726 Hyaluronan and proteoglycan link protein 2 157560 Minisatellite 33.6	OR10J1|0.010947724|80.11%
NAG	OR10J3	1	14.3	1	q21.1|q24.3	108420 Spermatogenic failure 2 151628 LINE retrotransposable element-2 612875 Gonadotropin-releasing hormone receptor 2 189890 tRNA asparagine-like 612970 Neuroblastoma breakpoint family member 17 pseudogene 189880 tRNA asparagine 182269 Small proline-rich protein 2C 614013 Endogenous retrovirus group K member 7 619650 VHL-like protein 619679 TSSK6-activating cochaperone 619726 Hyaluronan and proteoglycan link protein 2 157560 Minisatellite 33.6	OR10J3|0.035447958|67.33%
NAG	OR10J4	1	14.3	1	q21.1|q24.3	108420 Spermatogenic failure 2 151628 LINE retrotransposable element-2 612875 Gonadotropin-releasing hormone receptor 2 189890 tRNA asparagine-like 612970 Neuroblastoma breakpoint family member 17 pseudogene 189880 tRNA asparagine 182269 Small proline-rich protein 2C 614013 Endogenous retrovirus group K member 7 619650 VHL-like protein 619679 TSSK6-activating cochaperone 619726 Hyaluronan and proteoglycan link protein 2 157560 Minisatellite 33.6	NA
NAG	OR10J5	1	14.3	1	q21.1|q24.3	108420 Spermatogenic failure 2 151628 LINE retrotransposable element-2 612875 Gonadotropin-releasing hormone receptor 2 189890 tRNA asparagine-like 612970 Neuroblastoma breakpoint family member 17 pseudogene 189880 tRNA asparagine 182269 Small proline-rich protein 2C 614013 Endogenous retrovirus group K member 7 619650 VHL-like protein 619679 TSSK6-activating cochaperone 619726 Hyaluronan and proteoglycan link protein 2 157560 Minisatellite 33.6	OR10J5|0.010748004|80.31%
NAG	OR10K1	1	14.3	1	q21.1|q24.3	108420 Spermatogenic failure 2 151628 LINE retrotransposable element-2 612875 Gonadotropin-releasing hormone receptor 2 189890 tRNA asparagine-like 612970 Neuroblastoma breakpoint family member 17 pseudogene 189880 tRNA asparagine 182269 Small proline-rich protein 2C 614013 Endogenous retrovirus group K member 7 619650 VHL-like protein 619679 TSSK6-activating cochaperone 619726 Hyaluronan and proteoglycan link protein 2 157560 Minisatellite 33.6	OR10K1|0.027273752|70.75%
NAG	OR10K2	1	14.3	1	q21.1|q24.3	108420 Spermatogenic failure 2 151628 LINE retrotransposable element-2 612875 Gonadotropin-releasing hormone receptor 2 189890 tRNA asparagine-like 612970 Neuroblastoma breakpoint family member 17 pseudogene 189880 tRNA asparagine 182269 Small proline-rich protein 2C 614013 Endogenous retrovirus group K member 7 619650 VHL-like protein 619679 TSSK6-activating cochaperone 619726 Hyaluronan and proteoglycan link protein 2 157560 Minisatellite 33.6	OR10K2|0.014695645|77.37%
NAG	OR10Q1	1	14.3	11	q11|q14.1	606049 Acromegaloid features overgrowth cleft palate and hernia 135610 Fibronectin-like-2 194633 Zinc finger protein-126 617697 CCND1 upstream intergenic DNA repair 2 noncoding 616124 Family with sequence similarity 86 member C1 pseudogene 165110 Oncogene SEA 169710 Pepsinogen A3 133220 Esterase-A4	OR10Q1|0.015566543|76.74%
NAG	OR10R2	1	14.3	1	q21.1|q24.3	108420 Spermatogenic failure 2 151628 LINE retrotransposable element-2 612875 Gonadotropin-releasing hormone receptor 2 189890 tRNA asparagine-like 612970 Neuroblastoma breakpoint family member 17 pseudogene 189880 tRNA asparagine 182269 Small proline-rich protein 2C 614013 Endogenous retrovirus group K member 7 619650 VHL-like protein 619679 TSSK6-activating cochaperone 619726 Hyaluronan and proteoglycan link protein 2 157560 Minisatellite 33.6	OR10R2|0.014243694|77.69%
NAG	OR10T2	1	14.3	1	q21.1|q24.3	108420 Spermatogenic failure 2 151628 LINE retrotransposable element-2 612875 Gonadotropin-releasing hormone receptor 2 189890 tRNA asparagine-like 612970 Neuroblastoma breakpoint family member 17 pseudogene 189880 tRNA asparagine 182269 Small proline-rich protein 2C 614013 Endogenous retrovirus group K member 7 619650 VHL-like protein 619679 TSSK6-activating cochaperone 619726 Hyaluronan and proteoglycan link protein 2 157560 Minisatellite 33.6	OR10T2|0.022991075|72.73%
NAG	OR10V1	1	14.3	11	q11|q14.1	606049 Acromegaloid features overgrowth cleft palate and hernia 135610 Fibronectin-like-2 194633 Zinc finger protein-126 617697 CCND1 upstream intergenic DNA repair 2 noncoding 616124 Family with sequence similarity 86 member C1 pseudogene 165110 Oncogene SEA 169710 Pepsinogen A3 133220 Esterase-A4	OR10V1|0.027077367|70.83%
NAG	OR10V2P	1	14.3	11	q11|q14.1	606049 Acromegaloid features overgrowth cleft palate and hernia 135610 Fibronectin-like-2 194633 Zinc finger protein-126 617697 CCND1 upstream intergenic DNA repair 2 noncoding 616124 Family with sequence similarity 86 member C1 pseudogene 165110 Oncogene SEA 169710 Pepsinogen A3 133220 Esterase-A4	NA
NAG	OR10W1	1	14.3	11	q11|q14.1	606049 Acromegaloid features overgrowth cleft palate and hernia 135610 Fibronectin-like-2 194633 Zinc finger protein-126 617697 CCND1 upstream intergenic DNA repair 2 noncoding 616124 Family with sequence similarity 86 member C1 pseudogene 165110 Oncogene SEA 169710 Pepsinogen A3 133220 Esterase-A4	OR10W1|0.008480491|82.18%
NAG	OR10X1	1	14.3	1	q21.1|q24.3	108420 Spermatogenic failure 2 151628 LINE retrotransposable element-2 612875 Gonadotropin-releasing hormone receptor 2 189890 tRNA asparagine-like 612970 Neuroblastoma breakpoint family member 17 pseudogene 189880 tRNA asparagine 182269 Small proline-rich protein 2C 614013 Endogenous retrovirus group K member 7 619650 VHL-like protein 619679 TSSK6-activating cochaperone 619726 Hyaluronan and proteoglycan link protein 2 157560 Minisatellite 33.6	OR10X1|0.012275665|79.05%
NAG	OR10Z1	1	14.3	1	q21.1|q24.3	108420 Spermatogenic failure 2 151628 LINE retrotransposable element-2 612875 Gonadotropin-releasing hormone receptor 2 189890 tRNA asparagine-like 612970 Neuroblastoma breakpoint family member 17 pseudogene 189880 tRNA asparagine 182269 Small proline-rich protein 2C 614013 Endogenous retrovirus group K member 7 619650 VHL-like protein 619679 TSSK6-activating cochaperone 619726 Hyaluronan and proteoglycan link protein 2 157560 Minisatellite 33.6	OR10Z1|0.045235812|64.15%
NAG	OR1S1	1	14.3	11	q11|q14.1	606049 Acromegaloid features overgrowth cleft palate and hernia 135610 Fibronectin-like-2 194633 Zinc finger protein-126 617697 CCND1 upstream intergenic DNA repair 2 noncoding 616124 Family with sequence similarity 86 member C1 pseudogene 165110 Oncogene SEA 169710 Pepsinogen A3 133220 Esterase-A4	OR1S1|0.004028183|86.98%
NAG	OR1S2	1	14.3	11	q11|q14.1	606049 Acromegaloid features overgrowth cleft palate and hernia 135610 Fibronectin-like-2 194633 Zinc finger protein-126 617697 CCND1 upstream intergenic DNA repair 2 noncoding 616124 Family with sequence similarity 86 member C1 pseudogene 165110 Oncogene SEA 169710 Pepsinogen A3 133220 Esterase-A4	OR1S2|0.016126291|76.39%
NAG	OR2A1	1	14.3	7	q34|q36.3	118880 Nonhistone chromosomal protein-2 608391 Autoimmune disease susceptibility to 2 145290 Hyperreflexia 615446 T-cell receptor beta chain variable gene cluster 615449 T-cell receptor beta chain joining gene cluster	OR2A1|0.006561609|83.98%
NAG	OR2A1-AS1	1	14.3	7	q34|q36.3	118880 Nonhistone chromosomal protein-2 608391 Autoimmune disease susceptibility to 2 145290 Hyperreflexia 615446 T-cell receptor beta chain variable gene cluster 615449 T-cell receptor beta chain joining gene cluster	NA
NAG	OR2A12	1	14.3	7	q34|q36.3	118880 Nonhistone chromosomal protein-2 608391 Autoimmune disease susceptibility to 2 145290 Hyperreflexia 615446 T-cell receptor beta chain variable gene cluster 615449 T-cell receptor beta chain joining gene cluster	OR2A12|0.007107322|83.38%
NAG	OR2A14	1	14.3	7	q34|q36.3	118880 Nonhistone chromosomal protein-2 608391 Autoimmune disease susceptibility to 2 145290 Hyperreflexia 615446 T-cell receptor beta chain variable gene cluster 615449 T-cell receptor beta chain joining gene cluster	OR2A14|0.009019634|81.65%
NAG	OR2A2	1	14.3	7	q34|q36.3	118880 Nonhistone chromosomal protein-2 608391 Autoimmune disease susceptibility to 2 145290 Hyperreflexia 615446 T-cell receptor beta chain variable gene cluster 615449 T-cell receptor beta chain joining gene cluster	OR2A2|0.002519761|89.62%
NAG	OR2A20P	1	14.3	7	q34|q36.3	118880 Nonhistone chromosomal protein-2 608391 Autoimmune disease susceptibility to 2 145290 Hyperreflexia 615446 T-cell receptor beta chain variable gene cluster 615449 T-cell receptor beta chain joining gene cluster	NA
NAG	OR2A25	1	14.3	7	q34|q36.3	118880 Nonhistone chromosomal protein-2 608391 Autoimmune disease susceptibility to 2 145290 Hyperreflexia 615446 T-cell receptor beta chain variable gene cluster 615449 T-cell receptor beta chain joining gene cluster	OR2A25|0.020872086|73.72%
NAG	OR2A42	1	14.3	7	q34|q36.3	118880 Nonhistone chromosomal protein-2 608391 Autoimmune disease susceptibility to 2 145290 Hyperreflexia 615446 T-cell receptor beta chain variable gene cluster 615449 T-cell receptor beta chain joining gene cluster	OR2A42|0.004494185|86.4%
NAG	OR2A5	1	14.3	7	q34|q36.3	118880 Nonhistone chromosomal protein-2 608391 Autoimmune disease susceptibility to 2 145290 Hyperreflexia 615446 T-cell receptor beta chain variable gene cluster 615449 T-cell receptor beta chain joining gene cluster	OR2A5|0.044229762|64.42%
NAG	OR2A7	1	14.3	7	q34|q36.3	118880 Nonhistone chromosomal protein-2 608391 Autoimmune disease susceptibility to 2 145290 Hyperreflexia 615446 T-cell receptor beta chain variable gene cluster 615449 T-cell receptor beta chain joining gene cluster	OR2A7|0.004672797|86.23%
NAG	OR2A9P	1	14.3	7	q34|q36.3	118880 Nonhistone chromosomal protein-2 608391 Autoimmune disease susceptibility to 2 145290 Hyperreflexia 615446 T-cell receptor beta chain variable gene cluster 615449 T-cell receptor beta chain joining gene cluster	NA
NAG	OR2AT4	1	14.3	11	q11|q14.1	606049 Acromegaloid features overgrowth cleft palate and hernia 135610 Fibronectin-like-2 194633 Zinc finger protein-126 617697 CCND1 upstream intergenic DNA repair 2 noncoding 616124 Family with sequence similarity 86 member C1 pseudogene 165110 Oncogene SEA 169710 Pepsinogen A3 133220 Esterase-A4	OR2AT4|0.041764102|65.19%
NAG	OR2F1	1	14.3	7	q34|q36.3	118880 Nonhistone chromosomal protein-2 608391 Autoimmune disease susceptibility to 2 145290 Hyperreflexia 615446 T-cell receptor beta chain variable gene cluster 615449 T-cell receptor beta chain joining gene cluster	OR2F1|0.018580879|74.94%
NAG	OR2F2	1	14.3	7	q34|q36.3	118880 Nonhistone chromosomal protein-2 608391 Autoimmune disease susceptibility to 2 145290 Hyperreflexia 615446 T-cell receptor beta chain variable gene cluster 615449 T-cell receptor beta chain joining gene cluster	OR2F2|0.011573889|79.52%
NAG	OR2V1	1	14.3	5	q34|q35.3	619713 Cadherin-related family member 2 118840 Chromate resistance 612995 tRNA valine 1-2 189912 Transfer RNA-Pro 3-5 189913 tRNA threonine 6-1 189921 tRNA valine 1-4 612996 Transfer RNA lysine 2-4	OR2V1|0.017945242|75.32%
NAG	OR2V2	1	14.3	5	q34|q35.3	619713 Cadherin-related family member 2 118840 Chromate resistance 612995 tRNA valine 1-2 189912 Transfer RNA-Pro 3-5 189913 tRNA threonine 6-1 189921 tRNA valine 1-4 612996 Transfer RNA lysine 2-4	OR2V2|0.007631172|82.92%
NAG	OR2Y1	1	14.3	5	q34|q35.3	619713 Cadherin-related family member 2 118840 Chromate resistance 612995 tRNA valine 1-2 189912 Transfer RNA-Pro 3-5 189913 tRNA threonine 6-1 189921 tRNA valine 1-4 612996 Transfer RNA lysine 2-4	OR2Y1|0.001383508|93.44%
NAG	OR4A15	1	14.3	11	q11|q14.1	606049 Acromegaloid features overgrowth cleft palate and hernia 135610 Fibronectin-like-2 194633 Zinc finger protein-126 617697 CCND1 upstream intergenic DNA repair 2 noncoding 616124 Family with sequence similarity 86 member C1 pseudogene 165110 Oncogene SEA 169710 Pepsinogen A3 133220 Esterase-A4	OR4A15|0.001052845|95.17%
NAG	OR4A16	1	14.3	11	q11|q14.1	606049 Acromegaloid features overgrowth cleft palate and hernia 135610 Fibronectin-like-2 194633 Zinc finger protein-126 617697 CCND1 upstream intergenic DNA repair 2 noncoding 616124 Family with sequence similarity 86 member C1 pseudogene 165110 Oncogene SEA 169710 Pepsinogen A3 133220 Esterase-A4	OR4A16|0.00301514|88.61%
NAG	OR4A5	1	14.3	11	q11|q14.1	606049 Acromegaloid features overgrowth cleft palate and hernia 135610 Fibronectin-like-2 194633 Zinc finger protein-126 617697 CCND1 upstream intergenic DNA repair 2 noncoding 616124 Family with sequence similarity 86 member C1 pseudogene 165110 Oncogene SEA 169710 Pepsinogen A3 133220 Esterase-A4	OR4A5|0.003247088|88.24%
NAG	OR4C11	1	14.3	11	q11|q14.1	606049 Acromegaloid features overgrowth cleft palate and hernia 135610 Fibronectin-like-2 194633 Zinc finger protein-126 617697 CCND1 upstream intergenic DNA repair 2 noncoding 616124 Family with sequence similarity 86 member C1 pseudogene 165110 Oncogene SEA 169710 Pepsinogen A3 133220 Esterase-A4	OR4C11|0.003674981|87.48%
NAG	OR4C15	1	14.3	11	q11|q14.1	606049 Acromegaloid features overgrowth cleft palate and hernia 135610 Fibronectin-like-2 194633 Zinc finger protein-126 617697 CCND1 upstream intergenic DNA repair 2 noncoding 616124 Family with sequence similarity 86 member C1 pseudogene 165110 Oncogene SEA 169710 Pepsinogen A3 133220 Esterase-A4	OR4C15|0.003974906|87.07%
NAG	OR4C16	1	14.3	11	q11|q14.1	606049 Acromegaloid features overgrowth cleft palate and hernia 135610 Fibronectin-like-2 194633 Zinc finger protein-126 617697 CCND1 upstream intergenic DNA repair 2 noncoding 616124 Family with sequence similarity 86 member C1 pseudogene 165110 Oncogene SEA 169710 Pepsinogen A3 133220 Esterase-A4	OR4C16|0.00479956|86.1%
NAG	OR4C46	1	14.3	11	q11|q14.1	606049 Acromegaloid features overgrowth cleft palate and hernia 135610 Fibronectin-like-2 194633 Zinc finger protein-126 617697 CCND1 upstream intergenic DNA repair 2 noncoding 616124 Family with sequence similarity 86 member C1 pseudogene 165110 Oncogene SEA 169710 Pepsinogen A3 133220 Esterase-A4	OR4C46|0.001834832|91.45%
NAG	OR4C6	1	14.3	11	q11|q14.1	606049 Acromegaloid features overgrowth cleft palate and hernia 135610 Fibronectin-like-2 194633 Zinc finger protein-126 617697 CCND1 upstream intergenic DNA repair 2 noncoding 616124 Family with sequence similarity 86 member C1 pseudogene 165110 Oncogene SEA 169710 Pepsinogen A3 133220 Esterase-A4	OR4C6|0.002199433|90.42%
NAG	OR4D10	1	14.3	11	q11|q14.1	606049 Acromegaloid features overgrowth cleft palate and hernia 135610 Fibronectin-like-2 194633 Zinc finger protein-126 617697 CCND1 upstream intergenic DNA repair 2 noncoding 616124 Family with sequence similarity 86 member C1 pseudogene 165110 Oncogene SEA 169710 Pepsinogen A3 133220 Esterase-A4	OR4D10|0.008471471|82.18%
NAG	OR4D11	1	14.3	11	q11|q14.1	606049 Acromegaloid features overgrowth cleft palate and hernia 135610 Fibronectin-like-2 194633 Zinc finger protein-126 617697 CCND1 upstream intergenic DNA repair 2 noncoding 616124 Family with sequence similarity 86 member C1 pseudogene 165110 Oncogene SEA 169710 Pepsinogen A3 133220 Esterase-A4	OR4D11|0.060637197|59.68%
NAG	OR4D6	1	14.3	11	q11|q14.1	606049 Acromegaloid features overgrowth cleft palate and hernia 135610 Fibronectin-like-2 194633 Zinc finger protein-126 617697 CCND1 upstream intergenic DNA repair 2 noncoding 616124 Family with sequence similarity 86 member C1 pseudogene 165110 Oncogene SEA 169710 Pepsinogen A3 133220 Esterase-A4	OR4D6|0.036053837|67.11%
NAG	OR4D9	1	14.3	11	q11|q14.1	606049 Acromegaloid features overgrowth cleft palate and hernia 135610 Fibronectin-like-2 194633 Zinc finger protein-126 617697 CCND1 upstream intergenic DNA repair 2 noncoding 616124 Family with sequence similarity 86 member C1 pseudogene 165110 Oncogene SEA 169710 Pepsinogen A3 133220 Esterase-A4	OR4D9|0.00998441|80.85%
NAG	OR4P4	1	14.3	11	q11|q14.1	606049 Acromegaloid features overgrowth cleft palate and hernia 135610 Fibronectin-like-2 194633 Zinc finger protein-126 617697 CCND1 upstream intergenic DNA repair 2 noncoding 616124 Family with sequence similarity 86 member C1 pseudogene 165110 Oncogene SEA 169710 Pepsinogen A3 133220 Esterase-A4	OR4P4|0.003381547|87.96%
NAG	OR4S2	1	14.3	11	q11|q14.1	606049 Acromegaloid features overgrowth cleft palate and hernia 135610 Fibronectin-like-2 194633 Zinc finger protein-126 617697 CCND1 upstream intergenic DNA repair 2 noncoding 616124 Family with sequence similarity 86 member C1 pseudogene 165110 Oncogene SEA 169710 Pepsinogen A3 133220 Esterase-A4	OR4S2|0.011519905|79.58%
NAG	OR5A1	1	14.3	11	q11|q14.1	606049 Acromegaloid features overgrowth cleft palate and hernia 135610 Fibronectin-like-2 194633 Zinc finger protein-126 617697 CCND1 upstream intergenic DNA repair 2 noncoding 616124 Family with sequence similarity 86 member C1 pseudogene 165110 Oncogene SEA 169710 Pepsinogen A3 133220 Esterase-A4	OR5A1|0.052373142|61.95%
NAG	OR5A2	1	14.3	11	q11|q14.1	606049 Acromegaloid features overgrowth cleft palate and hernia 135610 Fibronectin-like-2 194633 Zinc finger protein-126 617697 CCND1 upstream intergenic DNA repair 2 noncoding 616124 Family with sequence similarity 86 member C1 pseudogene 165110 Oncogene SEA 169710 Pepsinogen A3 133220 Esterase-A4	OR5A2|0.001117341|94.86%
NAG	OR5AK2	1	14.3	11	q11|q14.1	606049 Acromegaloid features overgrowth cleft palate and hernia 135610 Fibronectin-like-2 194633 Zinc finger protein-126 617697 CCND1 upstream intergenic DNA repair 2 noncoding 616124 Family with sequence similarity 86 member C1 pseudogene 165110 Oncogene SEA 169710 Pepsinogen A3 133220 Esterase-A4	OR5AK2|0.003678287|87.45%
NAG	OR5AK4P	1	14.3	11	q11|q14.1	606049 Acromegaloid features overgrowth cleft palate and hernia 135610 Fibronectin-like-2 194633 Zinc finger protein-126 617697 CCND1 upstream intergenic DNA repair 2 noncoding 616124 Family with sequence similarity 86 member C1 pseudogene 165110 Oncogene SEA 169710 Pepsinogen A3 133220 Esterase-A4	NA
NAG	OR5AL1	1	14.3	11	q11|q14.1	606049 Acromegaloid features overgrowth cleft palate and hernia 135610 Fibronectin-like-2 194633 Zinc finger protein-126 617697 CCND1 upstream intergenic DNA repair 2 noncoding 616124 Family with sequence similarity 86 member C1 pseudogene 165110 Oncogene SEA 169710 Pepsinogen A3 133220 Esterase-A4	NA
NAG	OR5AN1	1	14.3	11	q11|q14.1	606049 Acromegaloid features overgrowth cleft palate and hernia 135610 Fibronectin-like-2 194633 Zinc finger protein-126 617697 CCND1 upstream intergenic DNA repair 2 noncoding 616124 Family with sequence similarity 86 member C1 pseudogene 165110 Oncogene SEA 169710 Pepsinogen A3 133220 Esterase-A4	OR5AN1|0.00406992|86.9%
NAG	OR5AP2	1	14.3	11	q11|q14.1	606049 Acromegaloid features overgrowth cleft palate and hernia 135610 Fibronectin-like-2 194633 Zinc finger protein-126 617697 CCND1 upstream intergenic DNA repair 2 noncoding 616124 Family with sequence similarity 86 member C1 pseudogene 165110 Oncogene SEA 169710 Pepsinogen A3 133220 Esterase-A4	OR5AP2|0.025775245|71.43%
NAG	OR5AR1	1	14.3	11	q11|q14.1	606049 Acromegaloid features overgrowth cleft palate and hernia 135610 Fibronectin-like-2 194633 Zinc finger protein-126 617697 CCND1 upstream intergenic DNA repair 2 noncoding 616124 Family with sequence similarity 86 member C1 pseudogene 165110 Oncogene SEA 169710 Pepsinogen A3 133220 Esterase-A4	OR5AR1|0.094213809|52.31%
NAG	OR5AS1	1	14.3	11	q11|q14.1	606049 Acromegaloid features overgrowth cleft palate and hernia 135610 Fibronectin-like-2 194633 Zinc finger protein-126 617697 CCND1 upstream intergenic DNA repair 2 noncoding 616124 Family with sequence similarity 86 member C1 pseudogene 165110 Oncogene SEA 169710 Pepsinogen A3 133220 Esterase-A4	OR5AS1|0.009843484|80.98%
NAG	OR5B12	1	14.3	11	q11|q14.1	606049 Acromegaloid features overgrowth cleft palate and hernia 135610 Fibronectin-like-2 194633 Zinc finger protein-126 617697 CCND1 upstream intergenic DNA repair 2 noncoding 616124 Family with sequence similarity 86 member C1 pseudogene 165110 Oncogene SEA 169710 Pepsinogen A3 133220 Esterase-A4	OR5B12|0.011427941|79.64%
NAG	OR5B17	1	14.3	11	q11|q14.1	606049 Acromegaloid features overgrowth cleft palate and hernia 135610 Fibronectin-like-2 194633 Zinc finger protein-126 617697 CCND1 upstream intergenic DNA repair 2 noncoding 616124 Family with sequence similarity 86 member C1 pseudogene 165110 Oncogene SEA 169710 Pepsinogen A3 133220 Esterase-A4	OR5B17|0.002492824|89.71%
NAG	OR5B2	1	14.3	11	q11|q14.1	606049 Acromegaloid features overgrowth cleft palate and hernia 135610 Fibronectin-like-2 194633 Zinc finger protein-126 617697 CCND1 upstream intergenic DNA repair 2 noncoding 616124 Family with sequence similarity 86 member C1 pseudogene 165110 Oncogene SEA 169710 Pepsinogen A3 133220 Esterase-A4	OR5B2|0.003979321|87.07%
NAG	OR5B21	1	14.3	11	q11|q14.1	606049 Acromegaloid features overgrowth cleft palate and hernia 135610 Fibronectin-like-2 194633 Zinc finger protein-126 617697 CCND1 upstream intergenic DNA repair 2 noncoding 616124 Family with sequence similarity 86 member C1 pseudogene 165110 Oncogene SEA 169710 Pepsinogen A3 133220 Esterase-A4	OR5B21|0.020082255|74.14%
NAG	OR5B3	1	14.3	11	q11|q14.1	606049 Acromegaloid features overgrowth cleft palate and hernia 135610 Fibronectin-like-2 194633 Zinc finger protein-126 617697 CCND1 upstream intergenic DNA repair 2 noncoding 616124 Family with sequence similarity 86 member C1 pseudogene 165110 Oncogene SEA 169710 Pepsinogen A3 133220 Esterase-A4	OR5B3|0.008569717|82.09%
NAG	OR5D13	1	14.3	11	q11|q14.1	606049 Acromegaloid features overgrowth cleft palate and hernia 135610 Fibronectin-like-2 194633 Zinc finger protein-126 617697 CCND1 upstream intergenic DNA repair 2 noncoding 616124 Family with sequence similarity 86 member C1 pseudogene 165110 Oncogene SEA 169710 Pepsinogen A3 133220 Esterase-A4	OR5D13|0.00122155|94.32%
NAG	OR5D14	1	14.3	11	q11|q14.1	606049 Acromegaloid features overgrowth cleft palate and hernia 135610 Fibronectin-like-2 194633 Zinc finger protein-126 617697 CCND1 upstream intergenic DNA repair 2 noncoding 616124 Family with sequence similarity 86 member C1 pseudogene 165110 Oncogene SEA 169710 Pepsinogen A3 133220 Esterase-A4	OR5D14|0.0085959|82.04%
NAG	OR5D16	1	14.3	11	q11|q14.1	606049 Acromegaloid features overgrowth cleft palate and hernia 135610 Fibronectin-like-2 194633 Zinc finger protein-126 617697 CCND1 upstream intergenic DNA repair 2 noncoding 616124 Family with sequence similarity 86 member C1 pseudogene 165110 Oncogene SEA 169710 Pepsinogen A3 133220 Esterase-A4	OR5D16|0.001605843|92.31%
NAG	OR5D18	1	14.3	11	q11|q14.1	606049 Acromegaloid features overgrowth cleft palate and hernia 135610 Fibronectin-like-2 194633 Zinc finger protein-126 617697 CCND1 upstream intergenic DNA repair 2 noncoding 616124 Family with sequence similarity 86 member C1 pseudogene 165110 Oncogene SEA 169710 Pepsinogen A3 133220 Esterase-A4	OR5D18|0.007934621|82.66%
NAG	OR5F1	1	14.3	11	q11|q14.1	606049 Acromegaloid features overgrowth cleft palate and hernia 135610 Fibronectin-like-2 194633 Zinc finger protein-126 617697 CCND1 upstream intergenic DNA repair 2 noncoding 616124 Family with sequence similarity 86 member C1 pseudogene 165110 Oncogene SEA 169710 Pepsinogen A3 133220 Esterase-A4	OR5F1|0.001791131|91.56%
NAG	OR5I1	1	14.3	11	q11|q14.1	606049 Acromegaloid features overgrowth cleft palate and hernia 135610 Fibronectin-like-2 194633 Zinc finger protein-126 617697 CCND1 upstream intergenic DNA repair 2 noncoding 616124 Family with sequence similarity 86 member C1 pseudogene 165110 Oncogene SEA 169710 Pepsinogen A3 133220 Esterase-A4	OR5I1|0.006819365|83.67%
NAG	OR5J2	1	14.3	11	q11|q14.1	606049 Acromegaloid features overgrowth cleft palate and hernia 135610 Fibronectin-like-2 194633 Zinc finger protein-126 617697 CCND1 upstream intergenic DNA repair 2 noncoding 616124 Family with sequence similarity 86 member C1 pseudogene 165110 Oncogene SEA 169710 Pepsinogen A3 133220 Esterase-A4	OR5J2|0.002459256|89.78%
NAG	OR5L1	1	14.3	11	q11|q14.1	606049 Acromegaloid features overgrowth cleft palate and hernia 135610 Fibronectin-like-2 194633 Zinc finger protein-126 617697 CCND1 upstream intergenic DNA repair 2 noncoding 616124 Family with sequence similarity 86 member C1 pseudogene 165110 Oncogene SEA 169710 Pepsinogen A3 133220 Esterase-A4	OR5L1|0.000573897|98.05%
NAG	OR5L2	1	14.3	11	q11|q14.1	606049 Acromegaloid features overgrowth cleft palate and hernia 135610 Fibronectin-like-2 194633 Zinc finger protein-126 617697 CCND1 upstream intergenic DNA repair 2 noncoding 616124 Family with sequence similarity 86 member C1 pseudogene 165110 Oncogene SEA 169710 Pepsinogen A3 133220 Esterase-A4	OR5L2|0.010073786|80.79%
NAG	OR5M1	1	14.3	11	q11|q14.1	606049 Acromegaloid features overgrowth cleft palate and hernia 135610 Fibronectin-like-2 194633 Zinc finger protein-126 617697 CCND1 upstream intergenic DNA repair 2 noncoding 616124 Family with sequence similarity 86 member C1 pseudogene 165110 Oncogene SEA 169710 Pepsinogen A3 133220 Esterase-A4	OR5M1|0.007489975|83.08%
NAG	OR5M10	1	14.3	11	q11|q14.1	606049 Acromegaloid features overgrowth cleft palate and hernia 135610 Fibronectin-like-2 194633 Zinc finger protein-126 617697 CCND1 upstream intergenic DNA repair 2 noncoding 616124 Family with sequence similarity 86 member C1 pseudogene 165110 Oncogene SEA 169710 Pepsinogen A3 133220 Esterase-A4	OR5M10|0.001753376|91.66%
NAG	OR5M11	1	14.3	11	q11|q14.1	606049 Acromegaloid features overgrowth cleft palate and hernia 135610 Fibronectin-like-2 194633 Zinc finger protein-126 617697 CCND1 upstream intergenic DNA repair 2 noncoding 616124 Family with sequence similarity 86 member C1 pseudogene 165110 Oncogene SEA 169710 Pepsinogen A3 133220 Esterase-A4	OR5M11|0.05106023|62.34%
NAG	OR5M3	1	14.3	11	q11|q14.1	606049 Acromegaloid features overgrowth cleft palate and hernia 135610 Fibronectin-like-2 194633 Zinc finger protein-126 617697 CCND1 upstream intergenic DNA repair 2 noncoding 616124 Family with sequence similarity 86 member C1 pseudogene 165110 Oncogene SEA 169710 Pepsinogen A3 133220 Esterase-A4	OR5M3|0.009928045|80.9%
NAG	OR5M8	1	14.3	11	q11|q14.1	606049 Acromegaloid features overgrowth cleft palate and hernia 135610 Fibronectin-like-2 194633 Zinc finger protein-126 617697 CCND1 upstream intergenic DNA repair 2 noncoding 616124 Family with sequence similarity 86 member C1 pseudogene 165110 Oncogene SEA 169710 Pepsinogen A3 133220 Esterase-A4	OR5M8|0.004540389|86.37%
NAG	OR5M9	1	14.3	11	q11|q14.1	606049 Acromegaloid features overgrowth cleft palate and hernia 135610 Fibronectin-like-2 194633 Zinc finger protein-126 617697 CCND1 upstream intergenic DNA repair 2 noncoding 616124 Family with sequence similarity 86 member C1 pseudogene 165110 Oncogene SEA 169710 Pepsinogen A3 133220 Esterase-A4	OR5M9|0.010830685|80.25%
NAG	OR5R1	1	14.3	11	q11|q14.1	606049 Acromegaloid features overgrowth cleft palate and hernia 135610 Fibronectin-like-2 194633 Zinc finger protein-126 617697 CCND1 upstream intergenic DNA repair 2 noncoding 616124 Family with sequence similarity 86 member C1 pseudogene 165110 Oncogene SEA 169710 Pepsinogen A3 133220 Esterase-A4	OR5R1|0.008835806|81.81%
NAG	OR5T1	1	14.3	11	q11|q14.1	606049 Acromegaloid features overgrowth cleft palate and hernia 135610 Fibronectin-like-2 194633 Zinc finger protein-126 617697 CCND1 upstream intergenic DNA repair 2 noncoding 616124 Family with sequence similarity 86 member C1 pseudogene 165110 Oncogene SEA 169710 Pepsinogen A3 133220 Esterase-A4	OR5T1|0.00096883|95.65%
NAG	OR5T2	1	14.3	11	q11|q14.1	606049 Acromegaloid features overgrowth cleft palate and hernia 135610 Fibronectin-like-2 194633 Zinc finger protein-126 617697 CCND1 upstream intergenic DNA repair 2 noncoding 616124 Family with sequence similarity 86 member C1 pseudogene 165110 Oncogene SEA 169710 Pepsinogen A3 133220 Esterase-A4	OR5T2|0.002558516|89.56%
NAG	OR5T3	1	14.3	11	q11|q14.1	606049 Acromegaloid features overgrowth cleft palate and hernia 135610 Fibronectin-like-2 194633 Zinc finger protein-126 617697 CCND1 upstream intergenic DNA repair 2 noncoding 616124 Family with sequence similarity 86 member C1 pseudogene 165110 Oncogene SEA 169710 Pepsinogen A3 133220 Esterase-A4	OR5T3|0.002279658|90.22%
NAG	OR5W2	1	14.3	11	q11|q14.1	606049 Acromegaloid features overgrowth cleft palate and hernia 135610 Fibronectin-like-2 194633 Zinc finger protein-126 617697 CCND1 upstream intergenic DNA repair 2 noncoding 616124 Family with sequence similarity 86 member C1 pseudogene 165110 Oncogene SEA 169710 Pepsinogen A3 133220 Esterase-A4	OR5W2|0.005114454|85.67%
NAG	OR6B1	1	14.3	7	q34|q36.3	118880 Nonhistone chromosomal protein-2 608391 Autoimmune disease susceptibility to 2 145290 Hyperreflexia 615446 T-cell receptor beta chain variable gene cluster 615449 T-cell receptor beta chain joining gene cluster	OR6B1|0.039604326|65.87%
NAG	OR6K2	1	14.3	1	q21.1|q24.3	108420 Spermatogenic failure 2 151628 LINE retrotransposable element-2 612875 Gonadotropin-releasing hormone receptor 2 189890 tRNA asparagine-like 612970 Neuroblastoma breakpoint family member 17 pseudogene 189880 tRNA asparagine 182269 Small proline-rich protein 2C 614013 Endogenous retrovirus group K member 7 619650 VHL-like protein 619679 TSSK6-activating cochaperone 619726 Hyaluronan and proteoglycan link protein 2 157560 Minisatellite 33.6	OR6K2|0.031943226|68.65%
NAG	OR6K3	1	14.3	1	q21.1|q24.3	108420 Spermatogenic failure 2 151628 LINE retrotransposable element-2 612875 Gonadotropin-releasing hormone receptor 2 189890 tRNA asparagine-like 612970 Neuroblastoma breakpoint family member 17 pseudogene 189880 tRNA asparagine 182269 Small proline-rich protein 2C 614013 Endogenous retrovirus group K member 7 619650 VHL-like protein 619679 TSSK6-activating cochaperone 619726 Hyaluronan and proteoglycan link protein 2 157560 Minisatellite 33.6	OR6K3|0.00191874|91.2%
NAG	OR6K6	1	14.3	1	q21.1|q24.3	108420 Spermatogenic failure 2 151628 LINE retrotransposable element-2 612875 Gonadotropin-releasing hormone receptor 2 189890 tRNA asparagine-like 612970 Neuroblastoma breakpoint family member 17 pseudogene 189880 tRNA asparagine 182269 Small proline-rich protein 2C 614013 Endogenous retrovirus group K member 7 619650 VHL-like protein 619679 TSSK6-activating cochaperone 619726 Hyaluronan and proteoglycan link protein 2 157560 Minisatellite 33.6	OR6K6|0.035244998|67.43%
NAG	OR6N1	1	14.3	1	q21.1|q24.3	108420 Spermatogenic failure 2 151628 LINE retrotransposable element-2 612875 Gonadotropin-releasing hormone receptor 2 189890 tRNA asparagine-like 612970 Neuroblastoma breakpoint family member 17 pseudogene 189880 tRNA asparagine 182269 Small proline-rich protein 2C 614013 Endogenous retrovirus group K member 7 619650 VHL-like protein 619679 TSSK6-activating cochaperone 619726 Hyaluronan and proteoglycan link protein 2 157560 Minisatellite 33.6	OR6N1|0.057083597|60.66%
NAG	OR6N2	1	14.3	1	q21.1|q24.3	108420 Spermatogenic failure 2 151628 LINE retrotransposable element-2 612875 Gonadotropin-releasing hormone receptor 2 189890 tRNA asparagine-like 612970 Neuroblastoma breakpoint family member 17 pseudogene 189880 tRNA asparagine 182269 Small proline-rich protein 2C 614013 Endogenous retrovirus group K member 7 619650 VHL-like protein 619679 TSSK6-activating cochaperone 619726 Hyaluronan and proteoglycan link protein 2 157560 Minisatellite 33.6	OR6N2|0.072084624|56.97%
NAG	OR6P1	1	14.3	1	q21.1|q24.3	108420 Spermatogenic failure 2 151628 LINE retrotransposable element-2 612875 Gonadotropin-releasing hormone receptor 2 189890 tRNA asparagine-like 612970 Neuroblastoma breakpoint family member 17 pseudogene 189880 tRNA asparagine 182269 Small proline-rich protein 2C 614013 Endogenous retrovirus group K member 7 619650 VHL-like protein 619679 TSSK6-activating cochaperone 619726 Hyaluronan and proteoglycan link protein 2 157560 Minisatellite 33.6	OR6P1|0.01756179|75.57%
NAG	OR6Q1	1	14.3	11	q11|q14.1	606049 Acromegaloid features overgrowth cleft palate and hernia 135610 Fibronectin-like-2 194633 Zinc finger protein-126 617697 CCND1 upstream intergenic DNA repair 2 noncoding 616124 Family with sequence similarity 86 member C1 pseudogene 165110 Oncogene SEA 169710 Pepsinogen A3 133220 Esterase-A4	OR6Q1|0.025819521|71.42%
NAG	OR6Y1	1	14.3	1	q21.1|q24.3	108420 Spermatogenic failure 2 151628 LINE retrotransposable element-2 612875 Gonadotropin-releasing hormone receptor 2 189890 tRNA asparagine-like 612970 Neuroblastoma breakpoint family member 17 pseudogene 189880 tRNA asparagine 182269 Small proline-rich protein 2C 614013 Endogenous retrovirus group K member 7 619650 VHL-like protein 619679 TSSK6-activating cochaperone 619726 Hyaluronan and proteoglycan link protein 2 157560 Minisatellite 33.6	OR6Y1|0.017849478|75.38%
NAG	OR7E156P	1	14.3	13	q13.3|q22.1	194370 X-ray sensitivity 608857 Cutaneous T-cell lymphoma-associated antigen 3	NA
NAG	OR7E37P	1	14.3	13	q13.3|q22.1	194370 X-ray sensitivity 608857 Cutaneous T-cell lymphoma-associated antigen 3	NA
NAG	OR7E5P	1	14.3	11	q11|q14.1	606049 Acromegaloid features overgrowth cleft palate and hernia 135610 Fibronectin-like-2 194633 Zinc finger protein-126 617697 CCND1 upstream intergenic DNA repair 2 noncoding 616124 Family with sequence similarity 86 member C1 pseudogene 165110 Oncogene SEA 169710 Pepsinogen A3 133220 Esterase-A4	NA
NAG	OR8H1	1	14.3	11	q11|q14.1	606049 Acromegaloid features overgrowth cleft palate and hernia 135610 Fibronectin-like-2 194633 Zinc finger protein-126 617697 CCND1 upstream intergenic DNA repair 2 noncoding 616124 Family with sequence similarity 86 member C1 pseudogene 165110 Oncogene SEA 169710 Pepsinogen A3 133220 Esterase-A4	OR8H1|0.002019844|90.95%
NAG	OR8H2	1	14.3	11	q11|q14.1	606049 Acromegaloid features overgrowth cleft palate and hernia 135610 Fibronectin-like-2 194633 Zinc finger protein-126 617697 CCND1 upstream intergenic DNA repair 2 noncoding 616124 Family with sequence similarity 86 member C1 pseudogene 165110 Oncogene SEA 169710 Pepsinogen A3 133220 Esterase-A4	OR8H2|0.002122239|90.67%
NAG	OR8H3	1	14.3	11	q11|q14.1	606049 Acromegaloid features overgrowth cleft palate and hernia 135610 Fibronectin-like-2 194633 Zinc finger protein-126 617697 CCND1 upstream intergenic DNA repair 2 noncoding 616124 Family with sequence similarity 86 member C1 pseudogene 165110 Oncogene SEA 169710 Pepsinogen A3 133220 Esterase-A4	OR8H3|0.002796166|89.06%
NAG	OR8I2	1	14.3	11	q11|q14.1	606049 Acromegaloid features overgrowth cleft palate and hernia 135610 Fibronectin-like-2 194633 Zinc finger protein-126 617697 CCND1 upstream intergenic DNA repair 2 noncoding 616124 Family with sequence similarity 86 member C1 pseudogene 165110 Oncogene SEA 169710 Pepsinogen A3 133220 Esterase-A4	OR8I2|0.005200273|85.58%
NAG	OR8J1	1	14.3	11	q11|q14.1	606049 Acromegaloid features overgrowth cleft palate and hernia 135610 Fibronectin-like-2 194633 Zinc finger protein-126 617697 CCND1 upstream intergenic DNA repair 2 noncoding 616124 Family with sequence similarity 86 member C1 pseudogene 165110 Oncogene SEA 169710 Pepsinogen A3 133220 Esterase-A4	OR8J1|0.013146209|78.41%
NAG	OR8J3	1	14.3	11	q11|q14.1	606049 Acromegaloid features overgrowth cleft palate and hernia 135610 Fibronectin-like-2 194633 Zinc finger protein-126 617697 CCND1 upstream intergenic DNA repair 2 noncoding 616124 Family with sequence similarity 86 member C1 pseudogene 165110 Oncogene SEA 169710 Pepsinogen A3 133220 Esterase-A4	OR8J3|0.001628372|92.22%
NAG	OR8K1	1	14.3	11	q11|q14.1	606049 Acromegaloid features overgrowth cleft palate and hernia 135610 Fibronectin-like-2 194633 Zinc finger protein-126 617697 CCND1 upstream intergenic DNA repair 2 noncoding 616124 Family with sequence similarity 86 member C1 pseudogene 165110 Oncogene SEA 169710 Pepsinogen A3 133220 Esterase-A4	OR8K1|0.005619396|85.08%
NAG	OR8K3	1	14.3	11	q11|q14.1	606049 Acromegaloid features overgrowth cleft palate and hernia 135610 Fibronectin-like-2 194633 Zinc finger protein-126 617697 CCND1 upstream intergenic DNA repair 2 noncoding 616124 Family with sequence similarity 86 member C1 pseudogene 165110 Oncogene SEA 169710 Pepsinogen A3 133220 Esterase-A4	OR8K3|0.006719068|83.82%
NAG	OR8K5	1	14.3	11	q11|q14.1	606049 Acromegaloid features overgrowth cleft palate and hernia 135610 Fibronectin-like-2 194633 Zinc finger protein-126 617697 CCND1 upstream intergenic DNA repair 2 noncoding 616124 Family with sequence similarity 86 member C1 pseudogene 165110 Oncogene SEA 169710 Pepsinogen A3 133220 Esterase-A4	OR8K5|0.004869769|85.97%
NAG	OR8U1	1	14.3	11	q11|q14.1	606049 Acromegaloid features overgrowth cleft palate and hernia 135610 Fibronectin-like-2 194633 Zinc finger protein-126 617697 CCND1 upstream intergenic DNA repair 2 noncoding 616124 Family with sequence similarity 86 member C1 pseudogene 165110 Oncogene SEA 169710 Pepsinogen A3 133220 Esterase-A4	OR8U1|0.013503046|78.21%
NAG	OR8U8	1	14.3	11	q11|q14.1	606049 Acromegaloid features overgrowth cleft palate and hernia 135610 Fibronectin-like-2 194633 Zinc finger protein-126 617697 CCND1 upstream intergenic DNA repair 2 noncoding 616124 Family with sequence similarity 86 member C1 pseudogene 165110 Oncogene SEA 169710 Pepsinogen A3 133220 Esterase-A4	NA
NAG	OR9G1	1	14.3	11	q11|q14.1	606049 Acromegaloid features overgrowth cleft palate and hernia 135610 Fibronectin-like-2 194633 Zinc finger protein-126 617697 CCND1 upstream intergenic DNA repair 2 noncoding 616124 Family with sequence similarity 86 member C1 pseudogene 165110 Oncogene SEA 169710 Pepsinogen A3 133220 Esterase-A4	OR9G1|0.01413063|77.78%
NAG	OR9G4	1	14.3	11	q11|q14.1	606049 Acromegaloid features overgrowth cleft palate and hernia 135610 Fibronectin-like-2 194633 Zinc finger protein-126 617697 CCND1 upstream intergenic DNA repair 2 noncoding 616124 Family with sequence similarity 86 member C1 pseudogene 165110 Oncogene SEA 169710 Pepsinogen A3 133220 Esterase-A4	OR9G4|0.015701273|76.64%
NAG	OR9G9	1	14.3	11	q11|q14.1	606049 Acromegaloid features overgrowth cleft palate and hernia 135610 Fibronectin-like-2 194633 Zinc finger protein-126 617697 CCND1 upstream intergenic DNA repair 2 noncoding 616124 Family with sequence similarity 86 member C1 pseudogene 165110 Oncogene SEA 169710 Pepsinogen A3 133220 Esterase-A4	NA
NAG	OR9I1	1	14.3	11	q11|q14.1	606049 Acromegaloid features overgrowth cleft palate and hernia 135610 Fibronectin-like-2 194633 Zinc finger protein-126 617697 CCND1 upstream intergenic DNA repair 2 noncoding 616124 Family with sequence similarity 86 member C1 pseudogene 165110 Oncogene SEA 169710 Pepsinogen A3 133220 Esterase-A4	OR9I1|0.034820989|67.52%
NAG	OR9Q1	1	14.3	11	q11|q14.1	606049 Acromegaloid features overgrowth cleft palate and hernia 135610 Fibronectin-like-2 194633 Zinc finger protein-126 617697 CCND1 upstream intergenic DNA repair 2 noncoding 616124 Family with sequence similarity 86 member C1 pseudogene 165110 Oncogene SEA 169710 Pepsinogen A3 133220 Esterase-A4	OR9Q1|0.018444833|74.98%
NAG	OR9Q2	1	14.3	11	q11|q14.1	606049 Acromegaloid features overgrowth cleft palate and hernia 135610 Fibronectin-like-2 194633 Zinc finger protein-126 617697 CCND1 upstream intergenic DNA repair 2 noncoding 616124 Family with sequence similarity 86 member C1 pseudogene 165110 Oncogene SEA 169710 Pepsinogen A3 133220 Esterase-A4	OR9Q2|0.015227385|76.99%
NAG	OSBP	1	14.3	11	q11|q14.1	606049 Acromegaloid features overgrowth cleft palate and hernia 135610 Fibronectin-like-2 194633 Zinc finger protein-126 617697 CCND1 upstream intergenic DNA repair 2 noncoding 616124 Family with sequence similarity 86 member C1 pseudogene 165110 Oncogene SEA 169710 Pepsinogen A3 133220 Esterase-A4	OSBP|0.227246101|33.64%
NAG	OSBPL10	1	14.3	3	p24.1|p22.1	619666 Villin-like protein	OSBPL10|0.216658428|34.77%
NAG	OSBPL10-AS1	1	14.3	3	p24.1|p22.1	619666 Villin-like protein	NA
NAG	OSR2	1	14.3	8	q11.1|q23.3	147860 Interferon beta-3 fibroblast 608392 Autoimmune disease susceptibility to 3 619670 ALK and LTK ligand 1 603738 Basic transcription factor 3 pseudogene 12	OSR2|0.575922305|12.78%
NAG	OST4	1	14.3	2	p23.3|p23.2	601136 Transsuppressor of expression 2 619667 Solute carrier family 35 member F6 619682 All-trans retinoic acid-induced differentiation factor	OST4|0.817347083|5.37%
NAG	OTOF	1	14.3	2	p23.3|p23.2	601136 Transsuppressor of expression 2 619667 Solute carrier family 35 member F6 619682 All-trans retinoic acid-induced differentiation factor	OTOF|0.276995646|29.35%
NAG	OTOG	1	14.3	11	p15.1|p11.12	606049 Acromegaloid features overgrowth cleft palate and hernia 185440 Suppression of tumorigenicity-2 140575 Heat-shock protein 90kD alpha class A member 2 pseudogene 191270 Tyrosinase-like	OTOG|0.090369782|53.15%
NAG	OTOL1	1	14.3	3	q25.33|q26.1		OTOL1|0.021784201|73.28%
NAG	OTUB1	1	14.3	11	q11|q14.1	606049 Acromegaloid features overgrowth cleft palate and hernia 135610 Fibronectin-like-2 194633 Zinc finger protein-126 617697 CCND1 upstream intergenic DNA repair 2 noncoding 616124 Family with sequence similarity 86 member C1 pseudogene 165110 Oncogene SEA 169710 Pepsinogen A3 133220 Esterase-A4	OTUB1|0.11646652|48.05%
NAG	OTUD7B	1	14.3	1	q21.1|q24.3	108420 Spermatogenic failure 2 151628 LINE retrotransposable element-2 612875 Gonadotropin-releasing hormone receptor 2 189890 tRNA asparagine-like 612970 Neuroblastoma breakpoint family member 17 pseudogene 189880 tRNA asparagine 182269 Small proline-rich protein 2C 614013 Endogenous retrovirus group K member 7 619650 VHL-like protein 619679 TSSK6-activating cochaperone 619726 Hyaluronan and proteoglycan link protein 2 157560 Minisatellite 33.6	OTUD7B|0.274186853|29.58%
NAG	OVGP1	1	14.3	1	p21.2|p11.2	108420 Spermatogenic failure 2 118943 Chymosin pseudogene 613995 NBPF member 5 pseudogene 617386 Nuclear receptor subfamily 1 group H member 5 pseudogene 619660 BCL2-like 15 618026 NOTCH2 N-terminal-like-related pseudogene	OVGP1|0.014727644|77.35%
NAG	OVOL1	1	14.3	11	q11|q14.1	606049 Acromegaloid features overgrowth cleft palate and hernia 135610 Fibronectin-like-2 194633 Zinc finger protein-126 617697 CCND1 upstream intergenic DNA repair 2 noncoding 616124 Family with sequence similarity 86 member C1 pseudogene 165110 Oncogene SEA 169710 Pepsinogen A3 133220 Esterase-A4	OVOL1|0.16582823|40.83%
NAG	OVOL1-AS1	1	14.3	11	q11|q14.1	606049 Acromegaloid features overgrowth cleft palate and hernia 135610 Fibronectin-like-2 194633 Zinc finger protein-126 617697 CCND1 upstream intergenic DNA repair 2 noncoding 616124 Family with sequence similarity 86 member C1 pseudogene 165110 Oncogene SEA 169710 Pepsinogen A3 133220 Esterase-A4	NA
NAG	OXCT1	1	14.3	5	p13.1|p12		OXCT1|0.313202771|26.58%
NAG	OXCT1-AS1	1	14.3	5	p13.1|p12		NA
NAG	OXLD1	1	14.3	17	q25.3	138110 Glucose-6-phosphate dehydrogenase-like 610064 Opioid dependence susceptibility to 1 600720 Nitric oxide synthase 2 pseudogene 1 170200 Peptidase E 602197 Cerebellar degeneration-related autoantigen-3 603411 Effector cell protease receptor 1	OXLD1|0.000544351|98.21%
NAG	OXNAD1	1	14.3	3	p26.3|p24.3	619623 Leucine-rich repeat neuronal protein 1	OXNAD1|0.045765173|63.97%
NAG	OXR1	1	14.3	8	q11.1|q23.3	147860 Interferon beta-3 fibroblast 608392 Autoimmune disease susceptibility to 3 619670 ALK and LTK ligand 1 603738 Basic transcription factor 3 pseudogene 12	OXR1|0.308580554|26.95%
NAG	OXSR1	1	14.3	3	p24.1|p22.1	619666 Villin-like protein	OXSR1|0.253003085|31.29%
NAG	OXTR	1	14.3	3	p26.3|p24.3	619623 Leucine-rich repeat neuronal protein 1	OXTR|0.632508215|10.68%
NAG	P2RX3	1	14.3	11	q11|q14.1	606049 Acromegaloid features overgrowth cleft palate and hernia 135610 Fibronectin-like-2 194633 Zinc finger protein-126 617697 CCND1 upstream intergenic DNA repair 2 noncoding 616124 Family with sequence similarity 86 member C1 pseudogene 165110 Oncogene SEA 169710 Pepsinogen A3 133220 Esterase-A4	P2RX3|0.257847273|30.94%
NAG	P2RY2	1	14.3	11	q11|q14.1	606049 Acromegaloid features overgrowth cleft palate and hernia 135610 Fibronectin-like-2 194633 Zinc finger protein-126 617697 CCND1 upstream intergenic DNA repair 2 noncoding 616124 Family with sequence similarity 86 member C1 pseudogene 165110 Oncogene SEA 169710 Pepsinogen A3 133220 Esterase-A4	P2RY2|0.154569341|42.35%
NAG	P2RY6	1	14.3	11	q11|q14.1	606049 Acromegaloid features overgrowth cleft palate and hernia 135610 Fibronectin-like-2 194633 Zinc finger protein-126 617697 CCND1 upstream intergenic DNA repair 2 noncoding 616124 Family with sequence similarity 86 member C1 pseudogene 165110 Oncogene SEA 169710 Pepsinogen A3 133220 Esterase-A4	P2RY6|0.066464568|58.27%
NAG	P4HA3	1	14.3	11	q11|q14.1	606049 Acromegaloid features overgrowth cleft palate and hernia 135610 Fibronectin-like-2 194633 Zinc finger protein-126 617697 CCND1 upstream intergenic DNA repair 2 noncoding 616124 Family with sequence similarity 86 member C1 pseudogene 165110 Oncogene SEA 169710 Pepsinogen A3 133220 Esterase-A4	P4HA3|0.142053644|44.14%
NAG	P4HA3-AS1	1	14.3	11	q11|q14.1	606049 Acromegaloid features overgrowth cleft palate and hernia 135610 Fibronectin-like-2 194633 Zinc finger protein-126 617697 CCND1 upstream intergenic DNA repair 2 noncoding 616124 Family with sequence similarity 86 member C1 pseudogene 165110 Oncogene SEA 169710 Pepsinogen A3 133220 Esterase-A4	NA
NAG	P4HB	1	14.3	17	q25.3	138110 Glucose-6-phosphate dehydrogenase-like 610064 Opioid dependence susceptibility to 1 600720 Nitric oxide synthase 2 pseudogene 1 170200 Peptidase E 602197 Cerebellar degeneration-related autoantigen-3 603411 Effector cell protease receptor 1	P4HB|0.313096195|26.61%
NAG	PAAF1	1	14.3	11	q11|q14.1	606049 Acromegaloid features overgrowth cleft palate and hernia 135610 Fibronectin-like-2 194633 Zinc finger protein-126 617697 CCND1 upstream intergenic DNA repair 2 noncoding 616124 Family with sequence similarity 86 member C1 pseudogene 165110 Oncogene SEA 169710 Pepsinogen A3 133220 Esterase-A4	PAAF1|0.365419736|23.03%
NAG	PABPC1	1	14.3	8	q11.1|q23.3	147860 Interferon beta-3 fibroblast 608392 Autoimmune disease susceptibility to 3 619670 ALK and LTK ligand 1 603738 Basic transcription factor 3 pseudogene 12	PABPC1|0.793315578|6.01%
NAG	PACS1	1	14.3	11	q11|q14.1	606049 Acromegaloid features overgrowth cleft palate and hernia 135610 Fibronectin-like-2 194633 Zinc finger protein-126 617697 CCND1 upstream intergenic DNA repair 2 noncoding 616124 Family with sequence similarity 86 member C1 pseudogene 165110 Oncogene SEA 169710 Pepsinogen A3 133220 Esterase-A4	PACS1|0.188403172|38.02%
NAG	PAG1	1	14.3	8	q11.1|q23.3	147860 Interferon beta-3 fibroblast 608392 Autoimmune disease susceptibility to 3 619670 ALK and LTK ligand 1 603738 Basic transcription factor 3 pseudogene 12	PAG1|0.021920891|73.23%
NAG	PAIP1	1	14.3	5	p13.1|p12		PAIP1|0.516624941|15.12%
NAG	PAK1	1	14.3	11	q11|q14.1	606049 Acromegaloid features overgrowth cleft palate and hernia 135610 Fibronectin-like-2 194633 Zinc finger protein-126 617697 CCND1 upstream intergenic DNA repair 2 noncoding 616124 Family with sequence similarity 86 member C1 pseudogene 165110 Oncogene SEA 169710 Pepsinogen A3 133220 Esterase-A4	PAK1|0.912940036|3.16%
NAG	PAMR1	1	14.3	11	p15.1|p11.12	606049 Acromegaloid features overgrowth cleft palate and hernia 185440 Suppression of tumorigenicity-2 140575 Heat-shock protein 90kD alpha class A member 2 pseudogene 191270 Tyrosinase-like	PAMR1|0.192838188|37.54%
NAG	PANK3	1	14.3	5	q34|q35.3	619713 Cadherin-related family member 2 118840 Chromate resistance 612995 tRNA valine 1-2 189912 Transfer RNA-Pro 3-5 189913 tRNA threonine 6-1 189921 tRNA valine 1-4 612996 Transfer RNA lysine 2-4	PANK3|0.414457608|19.9%
NAG	PAQR6	1	14.3	1	q21.1|q24.3	108420 Spermatogenic failure 2 151628 LINE retrotransposable element-2 612875 Gonadotropin-releasing hormone receptor 2 189890 tRNA asparagine-like 612970 Neuroblastoma breakpoint family member 17 pseudogene 189880 tRNA asparagine 182269 Small proline-rich protein 2C 614013 Endogenous retrovirus group K member 7 619650 VHL-like protein 619679 TSSK6-activating cochaperone 619726 Hyaluronan and proteoglycan link protein 2 157560 Minisatellite 33.6	PAQR6|0.040541685|65.62%
NAG	PARP3	1	14.3	3	p21.31|p21.1	601994 Transfer RNA arginine	PARP3|0.028237267|70.33%
NAG	PATL1	1	14.3	11	q11|q14.1	606049 Acromegaloid features overgrowth cleft palate and hernia 135610 Fibronectin-like-2 194633 Zinc finger protein-126 617697 CCND1 upstream intergenic DNA repair 2 noncoding 616124 Family with sequence similarity 86 member C1 pseudogene 165110 Oncogene SEA 169710 Pepsinogen A3 133220 Esterase-A4	PATL1|0.357280172|23.66%
NAG	PAUPAR	1	14.3	11	p15.1|p11.12	606049 Acromegaloid features overgrowth cleft palate and hernia 185440 Suppression of tumorigenicity-2 140575 Heat-shock protein 90kD alpha class A member 2 pseudogene 191270 Tyrosinase-like	NA
NAG	PAX6	1	14.3	11	p15.1|p11.12	606049 Acromegaloid features overgrowth cleft palate and hernia 185440 Suppression of tumorigenicity-2 140575 Heat-shock protein 90kD alpha class A member 2 pseudogene 191270 Tyrosinase-like	PAX6|0.995427329|0.78%
NAG	PAX6-AS1	1	14.3	11	p15.1|p11.12	606049 Acromegaloid features overgrowth cleft palate and hernia 185440 Suppression of tumorigenicity-2 140575 Heat-shock protein 90kD alpha class A member 2 pseudogene 191270 Tyrosinase-like	NA
NAG	PAXIP1	1	14.3	7	q34|q36.3	118880 Nonhistone chromosomal protein-2 608391 Autoimmune disease susceptibility to 2 145290 Hyperreflexia 615446 T-cell receptor beta chain variable gene cluster 615449 T-cell receptor beta chain joining gene cluster	PAXIP1|0.113569242|48.56%
NAG	PAXIP1-AS2	1	14.3	7	q34|q36.3	118880 Nonhistone chromosomal protein-2 608391 Autoimmune disease susceptibility to 2 145290 Hyperreflexia 615446 T-cell receptor beta chain variable gene cluster 615449 T-cell receptor beta chain joining gene cluster	PAXIP1-AS2|0.001184144|94.55%
NAG	PAXIP1-DT	1	14.3	7	q34|q36.3	118880 Nonhistone chromosomal protein-2 608391 Autoimmune disease susceptibility to 2 145290 Hyperreflexia 615446 T-cell receptor beta chain variable gene cluster 615449 T-cell receptor beta chain joining gene cluster	NA
NAG	PBK	1	14.3	8	p21.2|p11.1	147860 Interferon beta-3 fibroblast 608392 Autoimmune disease susceptibility to 3	PBK|0.680206041|9.06%
NAG	PBRM1	1	14.3	3	p21.31|p21.1	601994 Transfer RNA arginine	PBRM1|0.664761336|9.54%
NAG	PBX1	1	14.3	1	q21.1|q24.3	108420 Spermatogenic failure 2 151628 LINE retrotransposable element-2 612875 Gonadotropin-releasing hormone receptor 2 189890 tRNA asparagine-like 612970 Neuroblastoma breakpoint family member 17 pseudogene 189880 tRNA asparagine 182269 Small proline-rich protein 2C 614013 Endogenous retrovirus group K member 7 619650 VHL-like protein 619679 TSSK6-activating cochaperone 619726 Hyaluronan and proteoglycan link protein 2 157560 Minisatellite 33.6	PBX1|0.994619889|0.86%
NAG	PBX1-AS1	1	14.3	1	q21.1|q24.3	108420 Spermatogenic failure 2 151628 LINE retrotransposable element-2 612875 Gonadotropin-releasing hormone receptor 2 189890 tRNA asparagine-like 612970 Neuroblastoma breakpoint family member 17 pseudogene 189880 tRNA asparagine 182269 Small proline-rich protein 2C 614013 Endogenous retrovirus group K member 7 619650 VHL-like protein 619679 TSSK6-activating cochaperone 619726 Hyaluronan and proteoglycan link protein 2 157560 Minisatellite 33.6	NA
NAG	PBXIP1	1	14.3	1	q21.1|q24.3	108420 Spermatogenic failure 2 151628 LINE retrotransposable element-2 612875 Gonadotropin-releasing hormone receptor 2 189890 tRNA asparagine-like 612970 Neuroblastoma breakpoint family member 17 pseudogene 189880 tRNA asparagine 182269 Small proline-rich protein 2C 614013 Endogenous retrovirus group K member 7 619650 VHL-like protein 619679 TSSK6-activating cochaperone 619726 Hyaluronan and proteoglycan link protein 2 157560 Minisatellite 33.6	PBXIP1|0.018098353|75.23%
NAG	PC	1	14.3	11	q11|q14.1	606049 Acromegaloid features overgrowth cleft palate and hernia 135610 Fibronectin-like-2 194633 Zinc finger protein-126 617697 CCND1 upstream intergenic DNA repair 2 noncoding 616124 Family with sequence similarity 86 member C1 pseudogene 165110 Oncogene SEA 169710 Pepsinogen A3 133220 Esterase-A4	PC|0.353397384|23.85%
NAG	PCBP4	1	14.3	3	p21.31|p21.1	601994 Transfer RNA arginine	PCBP4|0.246923641|31.83%
NAG	PCDH17	1	14.3	13	q13.3|q22.1	194370 X-ray sensitivity 608857 Cutaneous T-cell lymphoma-associated antigen 3	PCDH17|0.705060823|8.35%
NAG	PCDH20	1	14.3	13	q13.3|q22.1	194370 X-ray sensitivity 608857 Cutaneous T-cell lymphoma-associated antigen 3	PCDH20|0.260039038|30.73%
NAG	PCDH8	1	14.3	13	q13.3|q22.1	194370 X-ray sensitivity 608857 Cutaneous T-cell lymphoma-associated antigen 3	PCDH8|0.20176262|36.56%
NAG	PCDH9	1	14.3	13	q13.3|q22.1	194370 X-ray sensitivity 608857 Cutaneous T-cell lymphoma-associated antigen 3	PCDH9|0.995383485|0.79%
NAG	PCDH9-AS2	1	14.3	13	q13.3|q22.1	194370 X-ray sensitivity 608857 Cutaneous T-cell lymphoma-associated antigen 3	NA
NAG	PCDH9-AS3	1	14.3	13	q13.3|q22.1	194370 X-ray sensitivity 608857 Cutaneous T-cell lymphoma-associated antigen 3	NA
NAG	PCDH9-AS4	1	14.3	13	q13.3|q22.1	194370 X-ray sensitivity 608857 Cutaneous T-cell lymphoma-associated antigen 3	NA
NAG	PCMTD1	1	14.3	8	q11.1|q23.3	147860 Interferon beta-3 fibroblast 608392 Autoimmune disease susceptibility to 3 619670 ALK and LTK ligand 1 603738 Basic transcription factor 3 pseudogene 12	PCMTD1|0.383110671|21.84%
NAG	PCNX3	1	14.3	11	q11|q14.1	606049 Acromegaloid features overgrowth cleft palate and hernia 135610 Fibronectin-like-2 194633 Zinc finger protein-126 617697 CCND1 upstream intergenic DNA repair 2 noncoding 616124 Family with sequence similarity 86 member C1 pseudogene 165110 Oncogene SEA 169710 Pepsinogen A3 133220 Esterase-A4	NA
NAG	PCP4L1	1	14.3	1	q21.1|q24.3	108420 Spermatogenic failure 2 151628 LINE retrotransposable element-2 612875 Gonadotropin-releasing hormone receptor 2 189890 tRNA asparagine-like 612970 Neuroblastoma breakpoint family member 17 pseudogene 189880 tRNA asparagine 182269 Small proline-rich protein 2C 614013 Endogenous retrovirus group K member 7 619650 VHL-like protein 619679 TSSK6-activating cochaperone 619726 Hyaluronan and proteoglycan link protein 2 157560 Minisatellite 33.6	PCP4L1|0.295277552|28.01%
NAG	PCYT2	1	14.3	17	q25.3	138110 Glucose-6-phosphate dehydrogenase-like 610064 Opioid dependence susceptibility to 1 600720 Nitric oxide synthase 2 pseudogene 1 170200 Peptidase E 602197 Cerebellar degeneration-related autoantigen-3 603411 Effector cell protease receptor 1	PCYT2|0.058928096|60.18%
NAG	PDCD6IP	1	14.3	3	p24.1|p22.1	619666 Villin-like protein	PDCD6IP|0.244023292|32.08%
NAG	PDE2A	1	14.3	11	q11|q14.1	606049 Acromegaloid features overgrowth cleft palate and hernia 135610 Fibronectin-like-2 194633 Zinc finger protein-126 617697 CCND1 upstream intergenic DNA repair 2 noncoding 616124 Family with sequence similarity 86 member C1 pseudogene 165110 Oncogene SEA 169710 Pepsinogen A3 133220 Esterase-A4	PDE2A|0.280547949|29.06%
NAG	PDE4DIP	1	14.3	1	q21.1|q24.3	108420 Spermatogenic failure 2 151628 LINE retrotransposable element-2 612875 Gonadotropin-releasing hormone receptor 2 189890 tRNA asparagine-like 612970 Neuroblastoma breakpoint family member 17 pseudogene 189880 tRNA asparagine 182269 Small proline-rich protein 2C 614013 Endogenous retrovirus group K member 7 619650 VHL-like protein 619679 TSSK6-activating cochaperone 619726 Hyaluronan and proteoglycan link protein 2 157560 Minisatellite 33.6	PDE4DIP|0.07469644|56.36%
NAG	PDE4DIPP1	1	14.3	1	q21.1|q24.3	108420 Spermatogenic failure 2 151628 LINE retrotransposable element-2 612875 Gonadotropin-releasing hormone receptor 2 189890 tRNA asparagine-like 612970 Neuroblastoma breakpoint family member 17 pseudogene 189880 tRNA asparagine 182269 Small proline-rich protein 2C 614013 Endogenous retrovirus group K member 7 619650 VHL-like protein 619679 TSSK6-activating cochaperone 619726 Hyaluronan and proteoglycan link protein 2 157560 Minisatellite 33.6	NA
NAG	PDE4DIPP2	1	14.3	1	p21.2|p11.2	108420 Spermatogenic failure 2 118943 Chymosin pseudogene 613995 NBPF member 5 pseudogene 617386 Nuclear receptor subfamily 1 group H member 5 pseudogene 619660 BCL2-like 15 618026 NOTCH2 N-terminal-like-related pseudogene	NA
NAG	PDE4DIPP4	1	14.3	1	p21.2|p11.2	108420 Spermatogenic failure 2 118943 Chymosin pseudogene 613995 NBPF member 5 pseudogene 617386 Nuclear receptor subfamily 1 group H member 5 pseudogene 619660 BCL2-like 15 618026 NOTCH2 N-terminal-like-related pseudogene	NA
NAG	PDE4DIPP6	1	14.3	1	q21.1|q24.3	108420 Spermatogenic failure 2 151628 LINE retrotransposable element-2 612875 Gonadotropin-releasing hormone receptor 2 189890 tRNA asparagine-like 612970 Neuroblastoma breakpoint family member 17 pseudogene 189880 tRNA asparagine 182269 Small proline-rich protein 2C 614013 Endogenous retrovirus group K member 7 619650 VHL-like protein 619679 TSSK6-activating cochaperone 619726 Hyaluronan and proteoglycan link protein 2 157560 Minisatellite 33.6	NA
NAG	PDE6G	1	14.3	17	q25.3	138110 Glucose-6-phosphate dehydrogenase-like 610064 Opioid dependence susceptibility to 1 600720 Nitric oxide synthase 2 pseudogene 1 170200 Peptidase E 602197 Cerebellar degeneration-related autoantigen-3 603411 Effector cell protease receptor 1	PDE6G|0.217617667|34.65%
NAG	PDE7A	1	14.3	8	q11.1|q23.3	147860 Interferon beta-3 fibroblast 608392 Autoimmune disease susceptibility to 3 619670 ALK and LTK ligand 1 603738 Basic transcription factor 3 pseudogene 12	PDE7A|0.472438062|17.08%
NAG	PDHX	1	14.3	11	p15.1|p11.12	606049 Acromegaloid features overgrowth cleft palate and hernia 185440 Suppression of tumorigenicity-2 140575 Heat-shock protein 90kD alpha class A member 2 pseudogene 191270 Tyrosinase-like	PDHX|0.779810523|6.33%
NAG	PDIA3P1	1	14.3	1	q21.1|q24.3	108420 Spermatogenic failure 2 151628 LINE retrotransposable element-2 612875 Gonadotropin-releasing hormone receptor 2 189890 tRNA asparagine-like 612970 Neuroblastoma breakpoint family member 17 pseudogene 189880 tRNA asparagine 182269 Small proline-rich protein 2C 614013 Endogenous retrovirus group K member 7 619650 VHL-like protein 619679 TSSK6-activating cochaperone 619726 Hyaluronan and proteoglycan link protein 2 157560 Minisatellite 33.6	NA
NAG	PDIA4	1	14.3	7	q34|q36.3	118880 Nonhistone chromosomal protein-2 608391 Autoimmune disease susceptibility to 2 145290 Hyperreflexia 615446 T-cell receptor beta chain variable gene cluster 615449 T-cell receptor beta chain joining gene cluster	PDIA4|0.026844495|70.97%
NAG	PDLIM7	1	14.3	5	q34|q35.3	619713 Cadherin-related family member 2 118840 Chromate resistance 612995 tRNA valine 1-2 189912 Transfer RNA-Pro 3-5 189913 tRNA threonine 6-1 189921 tRNA valine 1-4 612996 Transfer RNA lysine 2-4	PDLIM7|0.239956789|32.45%
NAG	PDP1	1	14.3	8	q11.1|q23.3	147860 Interferon beta-3 fibroblast 608392 Autoimmune disease susceptibility to 3 619670 ALK and LTK ligand 1 603738 Basic transcription factor 3 pseudogene 12	PDP1|0.495316698|16.05%
NAG	PDZK1	1	14.3	1	q21.1|q24.3	108420 Spermatogenic failure 2 151628 LINE retrotransposable element-2 612875 Gonadotropin-releasing hormone receptor 2 189890 tRNA asparagine-like 612970 Neuroblastoma breakpoint family member 17 pseudogene 189880 tRNA asparagine 182269 Small proline-rich protein 2C 614013 Endogenous retrovirus group K member 7 619650 VHL-like protein 619679 TSSK6-activating cochaperone 619726 Hyaluronan and proteoglycan link protein 2 157560 Minisatellite 33.6	PDZK1|0.042114345|65.08%
NAG	PDZK1P1	1	14.3	1	q21.1|q24.3	108420 Spermatogenic failure 2 151628 LINE retrotransposable element-2 612875 Gonadotropin-releasing hormone receptor 2 189890 tRNA asparagine-like 612970 Neuroblastoma breakpoint family member 17 pseudogene 189880 tRNA asparagine 182269 Small proline-rich protein 2C 614013 Endogenous retrovirus group K member 7 619650 VHL-like protein 619679 TSSK6-activating cochaperone 619726 Hyaluronan and proteoglycan link protein 2 157560 Minisatellite 33.6	NA
NAG	PEA15	1	14.3	1	q21.1|q24.3	108420 Spermatogenic failure 2 151628 LINE retrotransposable element-2 612875 Gonadotropin-releasing hormone receptor 2 189890 tRNA asparagine-like 612970 Neuroblastoma breakpoint family member 17 pseudogene 189880 tRNA asparagine 182269 Small proline-rich protein 2C 614013 Endogenous retrovirus group K member 7 619650 VHL-like protein 619679 TSSK6-activating cochaperone 619726 Hyaluronan and proteoglycan link protein 2 157560 Minisatellite 33.6	PEA15|0.48042779|16.75%
NAG	PEAR1	1	14.3	1	q21.1|q24.3	108420 Spermatogenic failure 2 151628 LINE retrotransposable element-2 612875 Gonadotropin-releasing hormone receptor 2 189890 tRNA asparagine-like 612970 Neuroblastoma breakpoint family member 17 pseudogene 189880 tRNA asparagine 182269 Small proline-rich protein 2C 614013 Endogenous retrovirus group K member 7 619650 VHL-like protein 619679 TSSK6-activating cochaperone 619726 Hyaluronan and proteoglycan link protein 2 157560 Minisatellite 33.6	PEAR1|0.058035703|60.38%
NAG	PELI3	1	14.3	11	q11|q14.1	606049 Acromegaloid features overgrowth cleft palate and hernia 135610 Fibronectin-like-2 194633 Zinc finger protein-126 617697 CCND1 upstream intergenic DNA repair 2 noncoding 616124 Family with sequence similarity 86 member C1 pseudogene 165110 Oncogene SEA 169710 Pepsinogen A3 133220 Esterase-A4	PELI3|0.165983779|40.8%
NAG	PENK	1	14.3	8	q11.1|q23.3	147860 Interferon beta-3 fibroblast 608392 Autoimmune disease susceptibility to 3 619670 ALK and LTK ligand 1 603738 Basic transcription factor 3 pseudogene 12	PENK|0.121184482|47.26%
NAG	PEX11B	1	14.3	1	q21.1|q24.3	108420 Spermatogenic failure 2 151628 LINE retrotransposable element-2 612875 Gonadotropin-releasing hormone receptor 2 189890 tRNA asparagine-like 612970 Neuroblastoma breakpoint family member 17 pseudogene 189880 tRNA asparagine 182269 Small proline-rich protein 2C 614013 Endogenous retrovirus group K member 7 619650 VHL-like protein 619679 TSSK6-activating cochaperone 619726 Hyaluronan and proteoglycan link protein 2 157560 Minisatellite 33.6	PEX11B|0.212659947|35.29%
NAG	PEX19	1	14.3	1	q21.1|q24.3	108420 Spermatogenic failure 2 151628 LINE retrotransposable element-2 612875 Gonadotropin-releasing hormone receptor 2 189890 tRNA asparagine-like 612970 Neuroblastoma breakpoint family member 17 pseudogene 189880 tRNA asparagine 182269 Small proline-rich protein 2C 614013 Endogenous retrovirus group K member 7 619650 VHL-like protein 619679 TSSK6-activating cochaperone 619726 Hyaluronan and proteoglycan link protein 2 157560 Minisatellite 33.6	PEX19|0.276248875|29.43%
NAG	PEX2	1	14.3	8	q11.1|q23.3	147860 Interferon beta-3 fibroblast 608392 Autoimmune disease susceptibility to 3 619670 ALK and LTK ligand 1 603738 Basic transcription factor 3 pseudogene 12	PEX2|0.098834485|51.39%
NAG	PFDN2	1	14.3	1	q21.1|q24.3	108420 Spermatogenic failure 2 151628 LINE retrotransposable element-2 612875 Gonadotropin-releasing hormone receptor 2 189890 tRNA asparagine-like 612970 Neuroblastoma breakpoint family member 17 pseudogene 189880 tRNA asparagine 182269 Small proline-rich protein 2C 614013 Endogenous retrovirus group K member 7 619650 VHL-like protein 619679 TSSK6-activating cochaperone 619726 Hyaluronan and proteoglycan link protein 2 157560 Minisatellite 33.6	PFDN2|0.706236125|8.33%
NAG	PFN1P2	1	14.3	1	p21.2|p11.2	108420 Spermatogenic failure 2 118943 Chymosin pseudogene 613995 NBPF member 5 pseudogene 617386 Nuclear receptor subfamily 1 group H member 5 pseudogene 619660 BCL2-like 15 618026 NOTCH2 N-terminal-like-related pseudogene	NA
NAG	PFN3	1	14.3	5	q34|q35.3	619713 Cadherin-related family member 2 118840 Chromate resistance 612995 tRNA valine 1-2 189912 Transfer RNA-Pro 3-5 189913 tRNA threonine 6-1 189921 tRNA valine 1-4 612996 Transfer RNA lysine 2-4	PFN3|0.061275684|59.51%
NAG	PGA3	1	14.3	11	q11|q14.1	606049 Acromegaloid features overgrowth cleft palate and hernia 135610 Fibronectin-like-2 194633 Zinc finger protein-126 617697 CCND1 upstream intergenic DNA repair 2 noncoding 616124 Family with sequence similarity 86 member C1 pseudogene 165110 Oncogene SEA 169710 Pepsinogen A3 133220 Esterase-A4	PGA3|0.001838704|91.44%
NAG	PGA4	1	14.3	11	q11|q14.1	606049 Acromegaloid features overgrowth cleft palate and hernia 135610 Fibronectin-like-2 194633 Zinc finger protein-126 617697 CCND1 upstream intergenic DNA repair 2 noncoding 616124 Family with sequence similarity 86 member C1 pseudogene 165110 Oncogene SEA 169710 Pepsinogen A3 133220 Esterase-A4	PGA4|0.00335196|88%
NAG	PGA5	1	14.3	11	q11|q14.1	606049 Acromegaloid features overgrowth cleft palate and hernia 135610 Fibronectin-like-2 194633 Zinc finger protein-126 617697 CCND1 upstream intergenic DNA repair 2 noncoding 616124 Family with sequence similarity 86 member C1 pseudogene 165110 Oncogene SEA 169710 Pepsinogen A3 133220 Esterase-A4	PGA5|0.001162457|94.63%
NAG	PGBP	1	14.3	1	p21.2|p11.2	108420 Spermatogenic failure 2 118943 Chymosin pseudogene 613995 NBPF member 5 pseudogene 617386 Nuclear receptor subfamily 1 group H member 5 pseudogene 619660 BCL2-like 15 618026 NOTCH2 N-terminal-like-related pseudogene	NA
NAG	PGK2	1	14.3	6	p12.3|p12.2	122550 Corticosterone side-chain isomerase 109180 Baboon M7 virus replication 137010 F9 embryonic antigen 153435 Lymphokine-activated killer cell ligand 158050 Monkey RBC receptor 187330 Temperature sensitivity complementation cell cycle specific ts546 cells	PGK2|0.065281106|58.55%
NAG	PGLYRP3	1	14.3	1	q21.1|q24.3	108420 Spermatogenic failure 2 151628 LINE retrotransposable element-2 612875 Gonadotropin-releasing hormone receptor 2 189890 tRNA asparagine-like 612970 Neuroblastoma breakpoint family member 17 pseudogene 189880 tRNA asparagine 182269 Small proline-rich protein 2C 614013 Endogenous retrovirus group K member 7 619650 VHL-like protein 619679 TSSK6-activating cochaperone 619726 Hyaluronan and proteoglycan link protein 2 157560 Minisatellite 33.6	PGLYRP3|0.010169771|80.75%
NAG	PGLYRP4	1	14.3	1	q21.1|q24.3	108420 Spermatogenic failure 2 151628 LINE retrotransposable element-2 612875 Gonadotropin-releasing hormone receptor 2 189890 tRNA asparagine-like 612970 Neuroblastoma breakpoint family member 17 pseudogene 189880 tRNA asparagine 182269 Small proline-rich protein 2C 614013 Endogenous retrovirus group K member 7 619650 VHL-like protein 619679 TSSK6-activating cochaperone 619726 Hyaluronan and proteoglycan link protein 2 157560 Minisatellite 33.6	PGLYRP4|0.007601107|82.96%
NAG	PGM2L1	1	14.3	11	q11|q14.1	606049 Acromegaloid features overgrowth cleft palate and hernia 135610 Fibronectin-like-2 194633 Zinc finger protein-126 617697 CCND1 upstream intergenic DNA repair 2 noncoding 616124 Family with sequence similarity 86 member C1 pseudogene 165110 Oncogene SEA 169710 Pepsinogen A3 133220 Esterase-A4	PGM2L1|0.324119538|25.87%
NAG	PHF11	1	14.3	13	q13.3|q22.1	194370 X-ray sensitivity 608857 Cutaneous T-cell lymphoma-associated antigen 3	PHF11|0.004572986|86.33%
NAG	PHF7	1	14.3	3	p21.31|p21.1	601994 Transfer RNA arginine	PHF7|0.145365742|43.66%
NAG	PHGDH	1	14.3	1	p21.2|p11.2	108420 Spermatogenic failure 2 118943 Chymosin pseudogene 613995 NBPF member 5 pseudogene 617386 Nuclear receptor subfamily 1 group H member 5 pseudogene 619660 BCL2-like 15 618026 NOTCH2 N-terminal-like-related pseudogene	PHGDH|0.31763453|26.26%
NAG	PHOX2A	1	14.3	11	q11|q14.1	606049 Acromegaloid features overgrowth cleft palate and hernia 135610 Fibronectin-like-2 194633 Zinc finger protein-126 617697 CCND1 upstream intergenic DNA repair 2 noncoding 616124 Family with sequence similarity 86 member C1 pseudogene 165110 Oncogene SEA 169710 Pepsinogen A3 133220 Esterase-A4	PHOX2A|0.403776483|20.52%
NAG	PHTF1	1	14.3	1	p21.2|p11.2	108420 Spermatogenic failure 2 118943 Chymosin pseudogene 613995 NBPF member 5 pseudogene 617386 Nuclear receptor subfamily 1 group H member 5 pseudogene 619660 BCL2-like 15 618026 NOTCH2 N-terminal-like-related pseudogene	PHTF1|0.20913505|35.68%
NAG	PHYKPL	1	14.3	5	q34|q35.3	619713 Cadherin-related family member 2 118840 Chromate resistance 612995 tRNA valine 1-2 189912 Transfer RNA-Pro 3-5 189913 tRNA threonine 6-1 189921 tRNA valine 1-4 612996 Transfer RNA lysine 2-4	PHYKPL|0.050591269|62.48%
NAG	PI15	1	14.3	8	q11.1|q23.3	147860 Interferon beta-3 fibroblast 608392 Autoimmune disease susceptibility to 3 619670 ALK and LTK ligand 1 603738 Basic transcription factor 3 pseudogene 12	PI15|0.24679788|31.85%
NAG	PI4KB	1	14.3	1	q21.1|q24.3	108420 Spermatogenic failure 2 151628 LINE retrotransposable element-2 612875 Gonadotropin-releasing hormone receptor 2 189890 tRNA asparagine-like 612970 Neuroblastoma breakpoint family member 17 pseudogene 189880 tRNA asparagine 182269 Small proline-rich protein 2C 614013 Endogenous retrovirus group K member 7 619650 VHL-like protein 619679 TSSK6-activating cochaperone 619726 Hyaluronan and proteoglycan link protein 2 157560 Minisatellite 33.6	PI4KB|0.485367384|16.51%
NAG	PIAS3	1	14.3	1	q21.1|q24.3	108420 Spermatogenic failure 2 151628 LINE retrotransposable element-2 612875 Gonadotropin-releasing hormone receptor 2 189890 tRNA asparagine-like 612970 Neuroblastoma breakpoint family member 17 pseudogene 189880 tRNA asparagine 182269 Small proline-rich protein 2C 614013 Endogenous retrovirus group K member 7 619650 VHL-like protein 619679 TSSK6-activating cochaperone 619726 Hyaluronan and proteoglycan link protein 2 157560 Minisatellite 33.6	PIAS3|0.156704626|42.07%
NAG	PIBF1	1	14.3	13	q13.3|q22.1	194370 X-ray sensitivity 608857 Cutaneous T-cell lymphoma-associated antigen 3	PIBF1|0.462113847|17.56%
NAG	PIFO	1	14.3	1	p21.2|p11.2	108420 Spermatogenic failure 2 118943 Chymosin pseudogene 613995 NBPF member 5 pseudogene 617386 Nuclear receptor subfamily 1 group H member 5 pseudogene 619660 BCL2-like 15 618026 NOTCH2 N-terminal-like-related pseudogene	PIFO|0.015568192|76.74%
NAG	PIGC	1	14.3	1	q21.1|q24.3	108420 Spermatogenic failure 2 151628 LINE retrotransposable element-2 612875 Gonadotropin-releasing hormone receptor 2 189890 tRNA asparagine-like 612970 Neuroblastoma breakpoint family member 17 pseudogene 189880 tRNA asparagine 182269 Small proline-rich protein 2C 614013 Endogenous retrovirus group K member 7 619650 VHL-like protein 619679 TSSK6-activating cochaperone 619726 Hyaluronan and proteoglycan link protein 2 157560 Minisatellite 33.6	PIGC|0.173767512|39.82%
NAG	PIGM	1	14.3	1	q21.1|q24.3	108420 Spermatogenic failure 2 151628 LINE retrotransposable element-2 612875 Gonadotropin-releasing hormone receptor 2 189890 tRNA asparagine-like 612970 Neuroblastoma breakpoint family member 17 pseudogene 189880 tRNA asparagine 182269 Small proline-rich protein 2C 614013 Endogenous retrovirus group K member 7 619650 VHL-like protein 619679 TSSK6-activating cochaperone 619726 Hyaluronan and proteoglycan link protein 2 157560 Minisatellite 33.6	PIGM|0.028756991|70.03%
NAG	PIP5K1A	1	14.3	1	q21.1|q24.3	108420 Spermatogenic failure 2 151628 LINE retrotransposable element-2 612875 Gonadotropin-releasing hormone receptor 2 189890 tRNA asparagine-like 612970 Neuroblastoma breakpoint family member 17 pseudogene 189880 tRNA asparagine 182269 Small proline-rich protein 2C 614013 Endogenous retrovirus group K member 7 619650 VHL-like protein 619679 TSSK6-activating cochaperone 619726 Hyaluronan and proteoglycan link protein 2 157560 Minisatellite 33.6	PIP5K1A|0.136619841|44.92%
NAG	PITPNM1	1	14.3	11	q11|q14.1	606049 Acromegaloid features overgrowth cleft palate and hernia 135610 Fibronectin-like-2 194633 Zinc finger protein-126 617697 CCND1 upstream intergenic DNA repair 2 noncoding 616124 Family with sequence similarity 86 member C1 pseudogene 165110 Oncogene SEA 169710 Pepsinogen A3 133220 Esterase-A4	PITPNM1|0.114241443|48.44%
NAG	PKHD1	1	14.3	6	p12.3|p12.2	122550 Corticosterone side-chain isomerase 109180 Baboon M7 virus replication 137010 F9 embryonic antigen 153435 Lymphokine-activated killer cell ligand 158050 Monkey RBC receptor 187330 Temperature sensitivity complementation cell cycle specific ts546 cells	PKHD1|0.479092361|16.8%
NAG	PKHD1L1	1	14.3	8	q11.1|q23.3	147860 Interferon beta-3 fibroblast 608392 Autoimmune disease susceptibility to 3 619670 ALK and LTK ligand 1 603738 Basic transcription factor 3 pseudogene 12	PKHD1L1|0.187162651|38.17%
NAG	PKIA	1	14.3	8	q11.1|q23.3	147860 Interferon beta-3 fibroblast 608392 Autoimmune disease susceptibility to 3 619670 ALK and LTK ligand 1 603738 Basic transcription factor 3 pseudogene 12	PKIA|0.31536582|26.4%
NAG	PKIA-AS1	1	14.3	8	q11.1|q23.3	147860 Interferon beta-3 fibroblast 608392 Autoimmune disease susceptibility to 3 619670 ALK and LTK ligand 1 603738 Basic transcription factor 3 pseudogene 12	NA
NAG	PKLR	1	14.3	1	q21.1|q24.3	108420 Spermatogenic failure 2 151628 LINE retrotransposable element-2 612875 Gonadotropin-releasing hormone receptor 2 189890 tRNA asparagine-like 612970 Neuroblastoma breakpoint family member 17 pseudogene 189880 tRNA asparagine 182269 Small proline-rich protein 2C 614013 Endogenous retrovirus group K member 7 619650 VHL-like protein 619679 TSSK6-activating cochaperone 619726 Hyaluronan and proteoglycan link protein 2 157560 Minisatellite 33.6	PKLR|0.569890197|13%
NAG	PLAAT2	1	14.3	11	q11|q14.1	606049 Acromegaloid features overgrowth cleft palate and hernia 135610 Fibronectin-like-2 194633 Zinc finger protein-126 617697 CCND1 upstream intergenic DNA repair 2 noncoding 616124 Family with sequence similarity 86 member C1 pseudogene 165110 Oncogene SEA 169710 Pepsinogen A3 133220 Esterase-A4	NA
NAG	PLAAT3	1	14.3	11	q11|q14.1	606049 Acromegaloid features overgrowth cleft palate and hernia 135610 Fibronectin-like-2 194633 Zinc finger protein-126 617697 CCND1 upstream intergenic DNA repair 2 noncoding 616124 Family with sequence similarity 86 member C1 pseudogene 165110 Oncogene SEA 169710 Pepsinogen A3 133220 Esterase-A4	NA
NAG	PLAAT4	1	14.3	11	q11|q14.1	606049 Acromegaloid features overgrowth cleft palate and hernia 135610 Fibronectin-like-2 194633 Zinc finger protein-126 617697 CCND1 upstream intergenic DNA repair 2 noncoding 616124 Family with sequence similarity 86 member C1 pseudogene 165110 Oncogene SEA 169710 Pepsinogen A3 133220 Esterase-A4	NA
NAG	PLAAT5	1	14.3	11	q11|q14.1	606049 Acromegaloid features overgrowth cleft palate and hernia 135610 Fibronectin-like-2 194633 Zinc finger protein-126 617697 CCND1 upstream intergenic DNA repair 2 noncoding 616124 Family with sequence similarity 86 member C1 pseudogene 165110 Oncogene SEA 169710 Pepsinogen A3 133220 Esterase-A4	NA
NAG	PLAG1	1	14.3	8	q11.1|q23.3	147860 Interferon beta-3 fibroblast 608392 Autoimmune disease susceptibility to 3 619670 ALK and LTK ligand 1 603738 Basic transcription factor 3 pseudogene 12	PLAG1|0.514373016|15.18%
NAG	PLAT	1	14.3	8	p21.2|p11.1	147860 Interferon beta-3 fibroblast 608392 Autoimmune disease susceptibility to 3	PLAT|0.503358831|15.69%
NAG	PLB1	1	14.3	2	p23.3|p23.2	601136 Transsuppressor of expression 2 619667 Solute carrier family 35 member F6 619682 All-trans retinoic acid-induced differentiation factor	PLB1|0.018823638|74.77%
NAG	PLCB3	1	14.3	11	q11|q14.1	606049 Acromegaloid features overgrowth cleft palate and hernia 135610 Fibronectin-like-2 194633 Zinc finger protein-126 617697 CCND1 upstream intergenic DNA repair 2 noncoding 616124 Family with sequence similarity 86 member C1 pseudogene 165110 Oncogene SEA 169710 Pepsinogen A3 133220 Esterase-A4	PLCB3|0.174801282|39.67%
NAG	PLCD1	1	14.3	3	p24.1|p22.1	619666 Villin-like protein	PLCD1|0.066217156|58.32%
NAG	PLCL2	1	14.3	3	p26.3|p24.3	619623 Leucine-rich repeat neuronal protein 1	PLCL2|0.187826918|38.08%
NAG	PLCXD3	1	14.3	5	p13.1|p12		PLCXD3|0.587358214|12.24%
NAG	PLEKHA2	1	14.3	8	p21.2|p11.1	147860 Interferon beta-3 fibroblast 608392 Autoimmune disease susceptibility to 3	PLEKHA2|0.247298578|31.8%
NAG	PLEKHB1	1	14.3	11	q11|q14.1	606049 Acromegaloid features overgrowth cleft palate and hernia 135610 Fibronectin-like-2 194633 Zinc finger protein-126 617697 CCND1 upstream intergenic DNA repair 2 noncoding 616124 Family with sequence similarity 86 member C1 pseudogene 165110 Oncogene SEA 169710 Pepsinogen A3 133220 Esterase-A4	PLEKHB1|0.114334202|48.42%
NAG	PLEKHF2	1	14.3	8	q11.1|q23.3	147860 Interferon beta-3 fibroblast 608392 Autoimmune disease susceptibility to 3 619670 ALK and LTK ligand 1 603738 Basic transcription factor 3 pseudogene 12	PLEKHF2|0.543456776|14.06%
NAG	PLEKHO1	1	14.3	1	q21.1|q24.3	108420 Spermatogenic failure 2 151628 LINE retrotransposable element-2 612875 Gonadotropin-releasing hormone receptor 2 189890 tRNA asparagine-like 612970 Neuroblastoma breakpoint family member 17 pseudogene 189880 tRNA asparagine 182269 Small proline-rich protein 2C 614013 Endogenous retrovirus group K member 7 619650 VHL-like protein 619679 TSSK6-activating cochaperone 619726 Hyaluronan and proteoglycan link protein 2 157560 Minisatellite 33.6	PLEKHO1|0.122499251|47.02%
NAG	PLPBP	1	14.3	8	p21.2|p11.1	147860 Interferon beta-3 fibroblast 608392 Autoimmune disease susceptibility to 3	NA
NAG	PLPP5	1	14.3	8	p21.2|p11.1	147860 Interferon beta-3 fibroblast 608392 Autoimmune disease susceptibility to 3	NA
NAG	PMCHL1	1	14.3	5	p14.3|p13.3	157960 Moloney leukemia virus integration site-2	NA
NAG	PMF1	1	14.3	1	q21.1|q24.3	108420 Spermatogenic failure 2 151628 LINE retrotransposable element-2 612875 Gonadotropin-releasing hormone receptor 2 189890 tRNA asparagine-like 612970 Neuroblastoma breakpoint family member 17 pseudogene 189880 tRNA asparagine 182269 Small proline-rich protein 2C 614013 Endogenous retrovirus group K member 7 619650 VHL-like protein 619679 TSSK6-activating cochaperone 619726 Hyaluronan and proteoglycan link protein 2 157560 Minisatellite 33.6	PMF1|0.032349828|68.43%
NAG	PMF1-BGLAP	1	14.3	1	q21.1|q24.3	108420 Spermatogenic failure 2 151628 LINE retrotransposable element-2 612875 Gonadotropin-releasing hormone receptor 2 189890 tRNA asparagine-like 612970 Neuroblastoma breakpoint family member 17 pseudogene 189880 tRNA asparagine 182269 Small proline-rich protein 2C 614013 Endogenous retrovirus group K member 7 619650 VHL-like protein 619679 TSSK6-activating cochaperone 619726 Hyaluronan and proteoglycan link protein 2 157560 Minisatellite 33.6	PMF1-BGLAP|0.042992608|64.81%
NAG	PMP2	1	14.3	8	q11.1|q23.3	147860 Interferon beta-3 fibroblast 608392 Autoimmune disease susceptibility to 3 619670 ALK and LTK ligand 1 603738 Basic transcription factor 3 pseudogene 12	PMP2|0.260241617|30.71%
NAG	PMVK	1	14.3	1	q21.1|q24.3	108420 Spermatogenic failure 2 151628 LINE retrotransposable element-2 612875 Gonadotropin-releasing hormone receptor 2 189890 tRNA asparagine-like 612970 Neuroblastoma breakpoint family member 17 pseudogene 189880 tRNA asparagine 182269 Small proline-rich protein 2C 614013 Endogenous retrovirus group K member 7 619650 VHL-like protein 619679 TSSK6-activating cochaperone 619726 Hyaluronan and proteoglycan link protein 2 157560 Minisatellite 33.6	PMVK|0.084863685|54.24%
NAG	PNMA2	1	14.3	8	p21.2|p11.1	147860 Interferon beta-3 fibroblast 608392 Autoimmune disease susceptibility to 3	PNMA2|0.016454493|76.19%
NAG	PNOC	1	14.3	8	p21.2|p11.1	147860 Interferon beta-3 fibroblast 608392 Autoimmune disease susceptibility to 3	PNOC|0.152895513|42.54%
NAG	POC1A	1	14.3	3	p21.31|p21.1	601994 Transfer RNA arginine	POC1A|0.288693394|28.46%
NAG	POGK	1	14.3	1	q21.1|q24.3	108420 Spermatogenic failure 2 151628 LINE retrotransposable element-2 612875 Gonadotropin-releasing hormone receptor 2 189890 tRNA asparagine-like 612970 Neuroblastoma breakpoint family member 17 pseudogene 189880 tRNA asparagine 182269 Small proline-rich protein 2C 614013 Endogenous retrovirus group K member 7 619650 VHL-like protein 619679 TSSK6-activating cochaperone 619726 Hyaluronan and proteoglycan link protein 2 157560 Minisatellite 33.6	POGK|0.051341799|62.23%
NAG	POGZ	1	14.3	1	q21.1|q24.3	108420 Spermatogenic failure 2 151628 LINE retrotransposable element-2 612875 Gonadotropin-releasing hormone receptor 2 189890 tRNA asparagine-like 612970 Neuroblastoma breakpoint family member 17 pseudogene 189880 tRNA asparagine 182269 Small proline-rich protein 2C 614013 Endogenous retrovirus group K member 7 619650 VHL-like protein 619679 TSSK6-activating cochaperone 619726 Hyaluronan and proteoglycan link protein 2 157560 Minisatellite 33.6	POGZ|0.268829459|29.96%
NAG	POLA2	1	14.3	11	q11|q14.1	606049 Acromegaloid features overgrowth cleft palate and hernia 135610 Fibronectin-like-2 194633 Zinc finger protein-126 617697 CCND1 upstream intergenic DNA repair 2 noncoding 616124 Family with sequence similarity 86 member C1 pseudogene 165110 Oncogene SEA 169710 Pepsinogen A3 133220 Esterase-A4	POLA2|0.110111039|49.17%
NAG	POLB	1	14.3	8	p21.2|p11.1	147860 Interferon beta-3 fibroblast 608392 Autoimmune disease susceptibility to 3	POLB|0.505085617|15.57%
NAG	POLD3	1	14.3	11	q11|q14.1	606049 Acromegaloid features overgrowth cleft palate and hernia 135610 Fibronectin-like-2 194633 Zinc finger protein-126 617697 CCND1 upstream intergenic DNA repair 2 noncoding 616124 Family with sequence similarity 86 member C1 pseudogene 165110 Oncogene SEA 169710 Pepsinogen A3 133220 Esterase-A4	POLD3|0.497185574|15.97%
NAG	POLD4	1	14.3	11	q11|q14.1	606049 Acromegaloid features overgrowth cleft palate and hernia 135610 Fibronectin-like-2 194633 Zinc finger protein-126 617697 CCND1 upstream intergenic DNA repair 2 noncoding 616124 Family with sequence similarity 86 member C1 pseudogene 165110 Oncogene SEA 169710 Pepsinogen A3 133220 Esterase-A4	POLD4|0.10019879|51.12%
NAG	POLR2G	1	14.3	11	q11|q14.1	606049 Acromegaloid features overgrowth cleft palate and hernia 135610 Fibronectin-like-2 194633 Zinc finger protein-126 617697 CCND1 upstream intergenic DNA repair 2 noncoding 616124 Family with sequence similarity 86 member C1 pseudogene 165110 Oncogene SEA 169710 Pepsinogen A3 133220 Esterase-A4	POLR2G|0.853662987|4.56%
NAG	POLR2K	1	14.3	8	q11.1|q23.3	147860 Interferon beta-3 fibroblast 608392 Autoimmune disease susceptibility to 3 619670 ALK and LTK ligand 1 603738 Basic transcription factor 3 pseudogene 12	POLR2K|0.650308533|10.1%
NAG	POLR3C	1	14.3	1	q21.1|q24.3	108420 Spermatogenic failure 2 151628 LINE retrotransposable element-2 612875 Gonadotropin-releasing hormone receptor 2 189890 tRNA asparagine-like 612970 Neuroblastoma breakpoint family member 17 pseudogene 189880 tRNA asparagine 182269 Small proline-rich protein 2C 614013 Endogenous retrovirus group K member 7 619650 VHL-like protein 619679 TSSK6-activating cochaperone 619726 Hyaluronan and proteoglycan link protein 2 157560 Minisatellite 33.6	POLR3C|0.360849794|23.38%
NAG	POLR3GL	1	14.3	1	q21.1|q24.3	108420 Spermatogenic failure 2 151628 LINE retrotransposable element-2 612875 Gonadotropin-releasing hormone receptor 2 189890 tRNA asparagine-like 612970 Neuroblastoma breakpoint family member 17 pseudogene 189880 tRNA asparagine 182269 Small proline-rich protein 2C 614013 Endogenous retrovirus group K member 7 619650 VHL-like protein 619679 TSSK6-activating cochaperone 619726 Hyaluronan and proteoglycan link protein 2 157560 Minisatellite 33.6	POLR3GL|0.496997231|15.99%
NAG	POMK	1	14.3	8	p21.2|p11.1	147860 Interferon beta-3 fibroblast 608392 Autoimmune disease susceptibility to 3	POMK|0.014369092|77.58%
NAG	POP1	1	14.3	8	q11.1|q23.3	147860 Interferon beta-3 fibroblast 608392 Autoimmune disease susceptibility to 3 619670 ALK and LTK ligand 1 603738 Basic transcription factor 3 pseudogene 12	POP1|0.039896067|65.8%
NAG	POTEA	1	14.3	8	p21.2|p11.1	147860 Interferon beta-3 fibroblast 608392 Autoimmune disease susceptibility to 3	NA
NAG	POU2F1	1	14.3	1	q21.1|q24.3	108420 Spermatogenic failure 2 151628 LINE retrotransposable element-2 612875 Gonadotropin-releasing hormone receptor 2 189890 tRNA asparagine-like 612970 Neuroblastoma breakpoint family member 17 pseudogene 189880 tRNA asparagine 182269 Small proline-rich protein 2C 614013 Endogenous retrovirus group K member 7 619650 VHL-like protein 619679 TSSK6-activating cochaperone 619726 Hyaluronan and proteoglycan link protein 2 157560 Minisatellite 33.6	POU2F1|0.805592985|5.68%
NAG	POU5F1P4	1	14.3	1	q21.1|q24.3	108420 Spermatogenic failure 2 151628 LINE retrotransposable element-2 612875 Gonadotropin-releasing hormone receptor 2 189890 tRNA asparagine-like 612970 Neuroblastoma breakpoint family member 17 pseudogene 189880 tRNA asparagine 182269 Small proline-rich protein 2C 614013 Endogenous retrovirus group K member 7 619650 VHL-like protein 619679 TSSK6-activating cochaperone 619726 Hyaluronan and proteoglycan link protein 2 157560 Minisatellite 33.6	NA
NAG	PPARG	1	14.3	3	p26.3|p24.3	619623 Leucine-rich repeat neuronal protein 1	PPARG|0.999715311|0.28%
NAG	PPDPFL	1	14.3	8	q11.1|q23.3	147860 Interferon beta-3 fibroblast 608392 Autoimmune disease susceptibility to 3 619670 ALK and LTK ligand 1 603738 Basic transcription factor 3 pseudogene 12	NA
NAG	PPFIA1	1	14.3	11	q11|q14.1	606049 Acromegaloid features overgrowth cleft palate and hernia 135610 Fibronectin-like-2 194633 Zinc finger protein-126 617697 CCND1 upstream intergenic DNA repair 2 noncoding 616124 Family with sequence similarity 86 member C1 pseudogene 165110 Oncogene SEA 169710 Pepsinogen A3 133220 Esterase-A4	PPFIA1|0.043323064|64.72%
NAG	PPIAL4A	1	14.3	1	p21.2|p11.2	108420 Spermatogenic failure 2 118943 Chymosin pseudogene 613995 NBPF member 5 pseudogene 617386 Nuclear receptor subfamily 1 group H member 5 pseudogene 619660 BCL2-like 15 618026 NOTCH2 N-terminal-like-related pseudogene	PPIAL4A|0.002207292|90.39%
NAG	PPIAL4C	1	14.3	1	q21.1|q24.3	108420 Spermatogenic failure 2 151628 LINE retrotransposable element-2 612875 Gonadotropin-releasing hormone receptor 2 189890 tRNA asparagine-like 612970 Neuroblastoma breakpoint family member 17 pseudogene 189880 tRNA asparagine 182269 Small proline-rich protein 2C 614013 Endogenous retrovirus group K member 7 619650 VHL-like protein 619679 TSSK6-activating cochaperone 619726 Hyaluronan and proteoglycan link protein 2 157560 Minisatellite 33.6	PPIAL4C|0.001429291|93.19%
NAG	PPIAL4D	1	14.3	1	q21.1|q24.3	108420 Spermatogenic failure 2 151628 LINE retrotransposable element-2 612875 Gonadotropin-releasing hormone receptor 2 189890 tRNA asparagine-like 612970 Neuroblastoma breakpoint family member 17 pseudogene 189880 tRNA asparagine 182269 Small proline-rich protein 2C 614013 Endogenous retrovirus group K member 7 619650 VHL-like protein 619679 TSSK6-activating cochaperone 619726 Hyaluronan and proteoglycan link protein 2 157560 Minisatellite 33.6	PPIAL4D|0.001752505|91.67%
NAG	PPIAL4E	1	14.3	1	q21.1|q24.3	108420 Spermatogenic failure 2 151628 LINE retrotransposable element-2 612875 Gonadotropin-releasing hormone receptor 2 189890 tRNA asparagine-like 612970 Neuroblastoma breakpoint family member 17 pseudogene 189880 tRNA asparagine 182269 Small proline-rich protein 2C 614013 Endogenous retrovirus group K member 7 619650 VHL-like protein 619679 TSSK6-activating cochaperone 619726 Hyaluronan and proteoglycan link protein 2 157560 Minisatellite 33.6	NA
NAG	PPIAL4F	1	14.3	1	q21.1|q24.3	108420 Spermatogenic failure 2 151628 LINE retrotransposable element-2 612875 Gonadotropin-releasing hormone receptor 2 189890 tRNA asparagine-like 612970 Neuroblastoma breakpoint family member 17 pseudogene 189880 tRNA asparagine 182269 Small proline-rich protein 2C 614013 Endogenous retrovirus group K member 7 619650 VHL-like protein 619679 TSSK6-activating cochaperone 619726 Hyaluronan and proteoglycan link protein 2 157560 Minisatellite 33.6	NA
NAG	PPIAL4G	1	14.3	1	q21.1|q24.3	108420 Spermatogenic failure 2 151628 LINE retrotransposable element-2 612875 Gonadotropin-releasing hormone receptor 2 189890 tRNA asparagine-like 612970 Neuroblastoma breakpoint family member 17 pseudogene 189880 tRNA asparagine 182269 Small proline-rich protein 2C 614013 Endogenous retrovirus group K member 7 619650 VHL-like protein 619679 TSSK6-activating cochaperone 619726 Hyaluronan and proteoglycan link protein 2 157560 Minisatellite 33.6	PPIAL4G|0.001918303|91.2%
NAG	PPIAL4H	1	14.3	1	q21.1|q24.3	108420 Spermatogenic failure 2 151628 LINE retrotransposable element-2 612875 Gonadotropin-releasing hormone receptor 2 189890 tRNA asparagine-like 612970 Neuroblastoma breakpoint family member 17 pseudogene 189880 tRNA asparagine 182269 Small proline-rich protein 2C 614013 Endogenous retrovirus group K member 7 619650 VHL-like protein 619679 TSSK6-activating cochaperone 619726 Hyaluronan and proteoglycan link protein 2 157560 Minisatellite 33.6	NA
NAG	PPM1G	1	14.3	2	p23.3|p23.2	601136 Transsuppressor of expression 2 619667 Solute carrier family 35 member F6 619682 All-trans retinoic acid-induced differentiation factor	PPM1G|0.876180287|4.07%
NAG	PPM1J	1	14.3	1	p21.2|p11.2	108420 Spermatogenic failure 2 118943 Chymosin pseudogene 613995 NBPF member 5 pseudogene 617386 Nuclear receptor subfamily 1 group H member 5 pseudogene 619660 BCL2-like 15 618026 NOTCH2 N-terminal-like-related pseudogene	PPM1J|0.406515956|20.41%
NAG	PPM1L	1	14.3	3	q25.33|q26.1		PPM1L|0.529287781|14.61%
NAG	PPM1M	1	14.3	3	p21.31|p21.1	601994 Transfer RNA arginine	PPM1M|0.085271907|54.09%
NAG	PPME1	1	14.3	11	q11|q14.1	606049 Acromegaloid features overgrowth cleft palate and hernia 135610 Fibronectin-like-2 194633 Zinc finger protein-126 617697 CCND1 upstream intergenic DNA repair 2 noncoding 616124 Family with sequence similarity 86 member C1 pseudogene 165110 Oncogene SEA 169710 Pepsinogen A3 133220 Esterase-A4	PPME1|0.539660038|14.21%
NAG	PPOX	1	14.3	1	q21.1|q24.3	108420 Spermatogenic failure 2 151628 LINE retrotransposable element-2 612875 Gonadotropin-releasing hormone receptor 2 189890 tRNA asparagine-like 612970 Neuroblastoma breakpoint family member 17 pseudogene 189880 tRNA asparagine 182269 Small proline-rich protein 2C 614013 Endogenous retrovirus group K member 7 619650 VHL-like protein 619679 TSSK6-activating cochaperone 619726 Hyaluronan and proteoglycan link protein 2 157560 Minisatellite 33.6	PPOX|0.100320373|51.11%
NAG	PPP1CA	1	14.3	11	q11|q14.1	606049 Acromegaloid features overgrowth cleft palate and hernia 135610 Fibronectin-like-2 194633 Zinc finger protein-126 617697 CCND1 upstream intergenic DNA repair 2 noncoding 616124 Family with sequence similarity 86 member C1 pseudogene 165110 Oncogene SEA 169710 Pepsinogen A3 133220 Esterase-A4	PPP1CA|0.442096329|18.55%
NAG	PPP1CB	1	14.3	2	p23.3|p23.2	601136 Transsuppressor of expression 2 619667 Solute carrier family 35 member F6 619682 All-trans retinoic acid-induced differentiation factor	PPP1CB|0.857866317|4.52%
NAG	PPP1R14B	1	14.3	11	q11|q14.1	606049 Acromegaloid features overgrowth cleft palate and hernia 135610 Fibronectin-like-2 194633 Zinc finger protein-126 617697 CCND1 upstream intergenic DNA repair 2 noncoding 616124 Family with sequence similarity 86 member C1 pseudogene 165110 Oncogene SEA 169710 Pepsinogen A3 133220 Esterase-A4	PPP1R14B|0.062168702|59.27%
NAG	PPP1R14B-AS1	1	14.3	11	q11|q14.1	606049 Acromegaloid features overgrowth cleft palate and hernia 135610 Fibronectin-like-2 194633 Zinc finger protein-126 617697 CCND1 upstream intergenic DNA repair 2 noncoding 616124 Family with sequence similarity 86 member C1 pseudogene 165110 Oncogene SEA 169710 Pepsinogen A3 133220 Esterase-A4	NA
NAG	PPP1R27	1	14.3	17	q25.3	138110 Glucose-6-phosphate dehydrogenase-like 610064 Opioid dependence susceptibility to 1 600720 Nitric oxide synthase 2 pseudogene 1 170200 Peptidase E 602197 Cerebellar degeneration-related autoantigen-3 603411 Effector cell protease receptor 1	PPP1R27|0.030735488|69.08%
NAG	PPP1R32	1	14.3	11	q11|q14.1	606049 Acromegaloid features overgrowth cleft palate and hernia 135610 Fibronectin-like-2 194633 Zinc finger protein-126 617697 CCND1 upstream intergenic DNA repair 2 noncoding 616124 Family with sequence similarity 86 member C1 pseudogene 165110 Oncogene SEA 169710 Pepsinogen A3 133220 Esterase-A4	PPP1R32|0.011422163|79.66%
NAG	PPP1R42	1	14.3	8	q11.1|q23.3	147860 Interferon beta-3 fibroblast 608392 Autoimmune disease susceptibility to 3 619670 ALK and LTK ligand 1 603738 Basic transcription factor 3 pseudogene 12	PPP1R42|0.262585896|30.51%
NAG	PPP2CB	1	14.3	8	p21.2|p11.1	147860 Interferon beta-3 fibroblast 608392 Autoimmune disease susceptibility to 3	PPP2CB|0.324216408|25.87%
NAG	PPP2R2A	1	14.3	8	p21.2|p11.1	147860 Interferon beta-3 fibroblast 608392 Autoimmune disease susceptibility to 3	PPP2R2A|0.846401022|4.71%
NAG	PPP2R5B	1	14.3	11	q11|q14.1	606049 Acromegaloid features overgrowth cleft palate and hernia 135610 Fibronectin-like-2 194633 Zinc finger protein-126 617697 CCND1 upstream intergenic DNA repair 2 noncoding 616124 Family with sequence similarity 86 member C1 pseudogene 165110 Oncogene SEA 169710 Pepsinogen A3 133220 Esterase-A4	PPP2R5B|0.124751888|46.68%
NAG	PPP6R3	1	14.3	11	q11|q14.1	606049 Acromegaloid features overgrowth cleft palate and hernia 135610 Fibronectin-like-2 194633 Zinc finger protein-126 617697 CCND1 upstream intergenic DNA repair 2 noncoding 616124 Family with sequence similarity 86 member C1 pseudogene 165110 Oncogene SEA 169710 Pepsinogen A3 133220 Esterase-A4	PPP6R3|0.178345904|39.24%
NAG	PRCC	1	14.3	1	q21.1|q24.3	108420 Spermatogenic failure 2 151628 LINE retrotransposable element-2 612875 Gonadotropin-releasing hormone receptor 2 189890 tRNA asparagine-like 612970 Neuroblastoma breakpoint family member 17 pseudogene 189880 tRNA asparagine 182269 Small proline-rich protein 2C 614013 Endogenous retrovirus group K member 7 619650 VHL-like protein 619679 TSSK6-activating cochaperone 619726 Hyaluronan and proteoglycan link protein 2 157560 Minisatellite 33.6	PRCC|0.312062104|26.69%
NAG	PRDM11	1	14.3	11	p15.1|p11.12	606049 Acromegaloid features overgrowth cleft palate and hernia 185440 Suppression of tumorigenicity-2 140575 Heat-shock protein 90kD alpha class A member 2 pseudogene 191270 Tyrosinase-like	PRDM11|0.149995534|43.01%
NAG	PRDM14	1	14.3	8	q11.1|q23.3	147860 Interferon beta-3 fibroblast 608392 Autoimmune disease susceptibility to 3 619670 ALK and LTK ligand 1 603738 Basic transcription factor 3 pseudogene 12	PRDM14|0.014825648|77.26%
NAG	PRDM9	1	14.3	5	p14.3|p13.3	157960 Moloney leukemia virus integration site-2	PRDM9|0.006520322|84.04%
NAG	PRDX5	1	14.3	11	q11|q14.1	606049 Acromegaloid features overgrowth cleft palate and hernia 135610 Fibronectin-like-2 194633 Zinc finger protein-126 617697 CCND1 upstream intergenic DNA repair 2 noncoding 616124 Family with sequence similarity 86 member C1 pseudogene 165110 Oncogene SEA 169710 Pepsinogen A3 133220 Esterase-A4	PRDX5|0.014349637|77.59%
NAG	PREB	1	14.3	2	p23.3|p23.2	601136 Transsuppressor of expression 2 619667 Solute carrier family 35 member F6 619682 All-trans retinoic acid-induced differentiation factor	PREB|0.508592101|15.45%
NAG	PRELID1	1	14.3	5	q34|q35.3	619713 Cadherin-related family member 2 118840 Chromate resistance 612995 tRNA valine 1-2 189912 Transfer RNA-Pro 3-5 189913 tRNA threonine 6-1 189921 tRNA valine 1-4 612996 Transfer RNA lysine 2-4	PRELID1|0.56870547|13.05%
NAG	PREX2	1	14.3	8	q11.1|q23.3	147860 Interferon beta-3 fibroblast 608392 Autoimmune disease susceptibility to 3 619670 ALK and LTK ligand 1 603738 Basic transcription factor 3 pseudogene 12	PREX2|0.378324154|22.16%
NAG	PRG2	1	14.3	11	q11|q14.1	606049 Acromegaloid features overgrowth cleft palate and hernia 135610 Fibronectin-like-2 194633 Zinc finger protein-126 617697 CCND1 upstream intergenic DNA repair 2 noncoding 616124 Family with sequence similarity 86 member C1 pseudogene 165110 Oncogene SEA 169710 Pepsinogen A3 133220 Esterase-A4	PRG2|0.000374243|99.13%
NAG	PRG3	1	14.3	11	q11|q14.1	606049 Acromegaloid features overgrowth cleft palate and hernia 135610 Fibronectin-like-2 194633 Zinc finger protein-126 617697 CCND1 upstream intergenic DNA repair 2 noncoding 616124 Family with sequence similarity 86 member C1 pseudogene 165110 Oncogene SEA 169710 Pepsinogen A3 133220 Esterase-A4	PRG3|0.000518863|98.34%
NAG	PRKAB2	1	14.3	1	q21.1|q24.3	108420 Spermatogenic failure 2 151628 LINE retrotransposable element-2 612875 Gonadotropin-releasing hormone receptor 2 189890 tRNA asparagine-like 612970 Neuroblastoma breakpoint family member 17 pseudogene 189880 tRNA asparagine 182269 Small proline-rich protein 2C 614013 Endogenous retrovirus group K member 7 619650 VHL-like protein 619679 TSSK6-activating cochaperone 619726 Hyaluronan and proteoglycan link protein 2 157560 Minisatellite 33.6	PRKAB2|0.393180911|21.19%
NAG	PRKAG2	1	14.3	7	q34|q36.3	118880 Nonhistone chromosomal protein-2 608391 Autoimmune disease susceptibility to 2 145290 Hyperreflexia 615446 T-cell receptor beta chain variable gene cluster 615449 T-cell receptor beta chain joining gene cluster	PRKAG2|0.30570452|27.16%
NAG	PRKAG2-AS1	1	14.3	7	q34|q36.3	118880 Nonhistone chromosomal protein-2 608391 Autoimmune disease susceptibility to 2 145290 Hyperreflexia 615446 T-cell receptor beta chain variable gene cluster 615449 T-cell receptor beta chain joining gene cluster	NA
NAG	PRKDC	1	14.3	8	q11.1|q23.3	147860 Interferon beta-3 fibroblast 608392 Autoimmune disease susceptibility to 3 619670 ALK and LTK ligand 1 603738 Basic transcription factor 3 pseudogene 12	PRKDC|0.642781418|10.36%
NAG	PRMT3	1	14.3	11	p15.1|p11.12	606049 Acromegaloid features overgrowth cleft palate and hernia 185440 Suppression of tumorigenicity-2 140575 Heat-shock protein 90kD alpha class A member 2 pseudogene 191270 Tyrosinase-like	PRMT3|0.486148224|16.5%
NAG	PRMT6	1	14.3	1	p21.2|p11.2	108420 Spermatogenic failure 2 118943 Chymosin pseudogene 613995 NBPF member 5 pseudogene 617386 Nuclear receptor subfamily 1 group H member 5 pseudogene 619660 BCL2-like 15 618026 NOTCH2 N-terminal-like-related pseudogene	PRMT6|0.233305779|33.07%
NAG	PROK1	1	14.3	1	p21.2|p11.2	108420 Spermatogenic failure 2 118943 Chymosin pseudogene 613995 NBPF member 5 pseudogene 617386 Nuclear receptor subfamily 1 group H member 5 pseudogene 619660 BCL2-like 15 618026 NOTCH2 N-terminal-like-related pseudogene	PROK1|0.065684789|58.44%
NAG	PROM2	1	14.3	2	q11.1|q11.2	601136 Transsuppressor of expression 2	PROM2|0.026343413|71.17%
NAG	PROP1	1	14.3	5	q34|q35.3	619713 Cadherin-related family member 2 118840 Chromate resistance 612995 tRNA valine 1-2 189912 Transfer RNA-Pro 3-5 189913 tRNA threonine 6-1 189921 tRNA valine 1-4 612996 Transfer RNA lysine 2-4	PROP1|0.008102199|82.55%
NAG	PROSER1	1	14.3	13	q13.3|q22.1	194370 X-ray sensitivity 608857 Cutaneous T-cell lymphoma-associated antigen 3	PROSER1|0.020347141|74%
NAG	PRPF19	1	14.3	11	q11|q14.1	606049 Acromegaloid features overgrowth cleft palate and hernia 135610 Fibronectin-like-2 194633 Zinc finger protein-126 617697 CCND1 upstream intergenic DNA repair 2 noncoding 616124 Family with sequence similarity 86 member C1 pseudogene 165110 Oncogene SEA 169710 Pepsinogen A3 133220 Esterase-A4	PRPF19|0.683176687|8.99%
NAG	PRPF3	1	14.3	1	q21.1|q24.3	108420 Spermatogenic failure 2 151628 LINE retrotransposable element-2 612875 Gonadotropin-releasing hormone receptor 2 189890 tRNA asparagine-like 612970 Neuroblastoma breakpoint family member 17 pseudogene 189880 tRNA asparagine 182269 Small proline-rich protein 2C 614013 Endogenous retrovirus group K member 7 619650 VHL-like protein 619679 TSSK6-activating cochaperone 619726 Hyaluronan and proteoglycan link protein 2 157560 Minisatellite 33.6	PRPF3|0.605658212|11.62%
NAG	PRPF38B	1	14.3	1	p21.2|p11.2	108420 Spermatogenic failure 2 118943 Chymosin pseudogene 613995 NBPF member 5 pseudogene 617386 Nuclear receptor subfamily 1 group H member 5 pseudogene 619660 BCL2-like 15 618026 NOTCH2 N-terminal-like-related pseudogene	PRPF38B|0.699043643|8.52%
NAG	PRR20A	1	14.3	13	q13.3|q22.1	194370 X-ray sensitivity 608857 Cutaneous T-cell lymphoma-associated antigen 3	PRR20A|0.000681391|97.37%
NAG	PRR20B	1	14.3	13	q13.3|q22.1	194370 X-ray sensitivity 608857 Cutaneous T-cell lymphoma-associated antigen 3	PRR20B|0.001119317|94.85%
NAG	PRR20C	1	14.3	13	q13.3|q22.1	194370 X-ray sensitivity 608857 Cutaneous T-cell lymphoma-associated antigen 3	PRR20C|0.001683977|91.94%
NAG	PRR20D	1	14.3	13	q13.3|q22.1	194370 X-ray sensitivity 608857 Cutaneous T-cell lymphoma-associated antigen 3	PRR20D|0.001428003|93.2%
NAG	PRR20E	1	14.3	13	q13.3|q22.1	194370 X-ray sensitivity 608857 Cutaneous T-cell lymphoma-associated antigen 3	PRR20E|0.001423386|93.21%
NAG	PRR30	1	14.3	2	p23.3|p23.2	601136 Transsuppressor of expression 2 619667 Solute carrier family 35 member F6 619682 All-trans retinoic acid-induced differentiation factor	PRR30|0.009972954|80.85%
NAG	PRR5L	1	14.3	11	p15.1|p11.12	606049 Acromegaloid features overgrowth cleft palate and hernia 185440 Suppression of tumorigenicity-2 140575 Heat-shock protein 90kD alpha class A member 2 pseudogene 191270 Tyrosinase-like	PRR5L|0.156881935|42.04%
NAG	PRR7	1	14.3	5	q34|q35.3	619713 Cadherin-related family member 2 118840 Chromate resistance 612995 tRNA valine 1-2 189912 Transfer RNA-Pro 3-5 189913 tRNA threonine 6-1 189921 tRNA valine 1-4 612996 Transfer RNA lysine 2-4	PRR7|0.070678238|57.32%
NAG	PRR7-AS1	1	14.3	5	q34|q35.3	619713 Cadherin-related family member 2 118840 Chromate resistance 612995 tRNA valine 1-2 189912 Transfer RNA-Pro 3-5 189913 tRNA threonine 6-1 189921 tRNA valine 1-4 612996 Transfer RNA lysine 2-4	NA
NAG	PRR9	1	14.3	1	q21.1|q24.3	108420 Spermatogenic failure 2 151628 LINE retrotransposable element-2 612875 Gonadotropin-releasing hormone receptor 2 189890 tRNA asparagine-like 612970 Neuroblastoma breakpoint family member 17 pseudogene 189880 tRNA asparagine 182269 Small proline-rich protein 2C 614013 Endogenous retrovirus group K member 7 619650 VHL-like protein 619679 TSSK6-activating cochaperone 619726 Hyaluronan and proteoglycan link protein 2 157560 Minisatellite 33.6	PRR9|0.025535814|71.55%
NAG	PRRC2C	1	14.3	1	q21.1|q24.3	108420 Spermatogenic failure 2 151628 LINE retrotransposable element-2 612875 Gonadotropin-releasing hormone receptor 2 189890 tRNA asparagine-like 612970 Neuroblastoma breakpoint family member 17 pseudogene 189880 tRNA asparagine 182269 Small proline-rich protein 2C 614013 Endogenous retrovirus group K member 7 619650 VHL-like protein 619679 TSSK6-activating cochaperone 619726 Hyaluronan and proteoglycan link protein 2 157560 Minisatellite 33.6	PRRC2C|0.186385155|38.23%
NAG	PRRG4	1	14.3	11	p15.1|p11.12	606049 Acromegaloid features overgrowth cleft palate and hernia 185440 Suppression of tumorigenicity-2 140575 Heat-shock protein 90kD alpha class A member 2 pseudogene 191270 Tyrosinase-like	PRRG4|0.075557845|56.16%
NAG	PRRT3	1	14.3	3	p26.3|p24.3	619623 Leucine-rich repeat neuronal protein 1	PRRT3|0.007504573|83.06%
NAG	PRRT3-AS1	1	14.3	3	p26.3|p24.3	619623 Leucine-rich repeat neuronal protein 1	NA
NAG	PRRX1	1	14.3	1	q21.1|q24.3	108420 Spermatogenic failure 2 151628 LINE retrotransposable element-2 612875 Gonadotropin-releasing hormone receptor 2 189890 tRNA asparagine-like 612970 Neuroblastoma breakpoint family member 17 pseudogene 189880 tRNA asparagine 182269 Small proline-rich protein 2C 614013 Endogenous retrovirus group K member 7 619650 VHL-like protein 619679 TSSK6-activating cochaperone 619726 Hyaluronan and proteoglycan link protein 2 157560 Minisatellite 33.6	PRRX1|0.835904001|4.95%
NAG	PRUNE1	1	14.3	1	q21.1|q24.3	108420 Spermatogenic failure 2 151628 LINE retrotransposable element-2 612875 Gonadotropin-releasing hormone receptor 2 189890 tRNA asparagine-like 612970 Neuroblastoma breakpoint family member 17 pseudogene 189880 tRNA asparagine 182269 Small proline-rich protein 2C 614013 Endogenous retrovirus group K member 7 619650 VHL-like protein 619679 TSSK6-activating cochaperone 619726 Hyaluronan and proteoglycan link protein 2 157560 Minisatellite 33.6	NA
NAG	PSKH2	1	14.3	8	q11.1|q23.3	147860 Interferon beta-3 fibroblast 608392 Autoimmune disease susceptibility to 3 619670 ALK and LTK ligand 1 603738 Basic transcription factor 3 pseudogene 12	PSKH2|0.021655194|73.37%
NAG	PSMA5	1	14.3	1	p21.2|p11.2	108420 Spermatogenic failure 2 118943 Chymosin pseudogene 613995 NBPF member 5 pseudogene 617386 Nuclear receptor subfamily 1 group H member 5 pseudogene 619660 BCL2-like 15 618026 NOTCH2 N-terminal-like-related pseudogene	PSMA5|0.800772919|5.82%
NAG	PSMB4	1	14.3	1	q21.1|q24.3	108420 Spermatogenic failure 2 151628 LINE retrotransposable element-2 612875 Gonadotropin-releasing hormone receptor 2 189890 tRNA asparagine-like 612970 Neuroblastoma breakpoint family member 17 pseudogene 189880 tRNA asparagine 182269 Small proline-rich protein 2C 614013 Endogenous retrovirus group K member 7 619650 VHL-like protein 619679 TSSK6-activating cochaperone 619726 Hyaluronan and proteoglycan link protein 2 157560 Minisatellite 33.6	PSMB4|0.431676037|19.07%
NAG	PSMD4	1	14.3	1	q21.1|q24.3	108420 Spermatogenic failure 2 151628 LINE retrotransposable element-2 612875 Gonadotropin-releasing hormone receptor 2 189890 tRNA asparagine-like 612970 Neuroblastoma breakpoint family member 17 pseudogene 189880 tRNA asparagine 182269 Small proline-rich protein 2C 614013 Endogenous retrovirus group K member 7 619650 VHL-like protein 619679 TSSK6-activating cochaperone 619726 Hyaluronan and proteoglycan link protein 2 157560 Minisatellite 33.6	PSMD4|0.958136109|2.02%
NAG	PSRC1	1	14.3	1	p21.2|p11.2	108420 Spermatogenic failure 2 118943 Chymosin pseudogene 613995 NBPF member 5 pseudogene 617386 Nuclear receptor subfamily 1 group H member 5 pseudogene 619660 BCL2-like 15 618026 NOTCH2 N-terminal-like-related pseudogene	PSRC1|0.174436822|39.73%
NAG	PTDSS1	1	14.3	8	q11.1|q23.3	147860 Interferon beta-3 fibroblast 608392 Autoimmune disease susceptibility to 3 619670 ALK and LTK ligand 1 603738 Basic transcription factor 3 pseudogene 12	PTDSS1|0.314793263|26.45%
NAG	PTGDR2	1	14.3	11	q11|q14.1	606049 Acromegaloid features overgrowth cleft palate and hernia 135610 Fibronectin-like-2 194633 Zinc finger protein-126 617697 CCND1 upstream intergenic DNA repair 2 noncoding 616124 Family with sequence similarity 86 member C1 pseudogene 165110 Oncogene SEA 169710 Pepsinogen A3 133220 Esterase-A4	PTGDR2|0.051048091|62.35%
NAG	PTGFRN	1	14.3	1	p21.2|p11.2	108420 Spermatogenic failure 2 118943 Chymosin pseudogene 613995 NBPF member 5 pseudogene 617386 Nuclear receptor subfamily 1 group H member 5 pseudogene 619660 BCL2-like 15 618026 NOTCH2 N-terminal-like-related pseudogene	PTGFRN|0.068445895|57.84%
NAG	PTK2B	1	14.3	8	p21.2|p11.1	147860 Interferon beta-3 fibroblast 608392 Autoimmune disease susceptibility to 3	PTK2B|0.424632627|19.37%
NAG	PTPN22	1	14.3	1	p21.2|p11.2	108420 Spermatogenic failure 2 118943 Chymosin pseudogene 613995 NBPF member 5 pseudogene 617386 Nuclear receptor subfamily 1 group H member 5 pseudogene 619660 BCL2-like 15 618026 NOTCH2 N-terminal-like-related pseudogene	PTPN22|0.124440937|46.74%
NAG	PTPN5	1	14.3	11	p15.1|p11.12	606049 Acromegaloid features overgrowth cleft palate and hernia 185440 Suppression of tumorigenicity-2 140575 Heat-shock protein 90kD alpha class A member 2 pseudogene 191270 Tyrosinase-like	PTPN5|0.266849949|30.12%
NAG	PTPRCAP	1	14.3	11	q11|q14.1	606049 Acromegaloid features overgrowth cleft palate and hernia 135610 Fibronectin-like-2 194633 Zinc finger protein-126 617697 CCND1 upstream intergenic DNA repair 2 noncoding 616124 Family with sequence similarity 86 member C1 pseudogene 165110 Oncogene SEA 169710 Pepsinogen A3 133220 Esterase-A4	PTPRCAP|0.005715909|84.95%
NAG	PTPRN2	1	14.3	7	q34|q36.3	118880 Nonhistone chromosomal protein-2 608391 Autoimmune disease susceptibility to 2 145290 Hyperreflexia 615446 T-cell receptor beta chain variable gene cluster 615449 T-cell receptor beta chain joining gene cluster	PTPRN2|0.133975302|45.29%
NAG	PTPRN2-AS1	1	14.3	7	q34|q36.3	118880 Nonhistone chromosomal protein-2 608391 Autoimmune disease susceptibility to 2 145290 Hyperreflexia 615446 T-cell receptor beta chain variable gene cluster 615449 T-cell receptor beta chain joining gene cluster	NA
NAG	PTTG3P	1	14.3	8	q11.1|q23.3	147860 Interferon beta-3 fibroblast 608392 Autoimmune disease susceptibility to 3 619670 ALK and LTK ligand 1 603738 Basic transcription factor 3 pseudogene 12	NA
NAG	PURG	1	14.3	8	p21.2|p11.1	147860 Interferon beta-3 fibroblast 608392 Autoimmune disease susceptibility to 3	PURG|0.166622003|40.74%
NAG	PURPL	1	14.3	5	p14.3|p13.3	157960 Moloney leukemia virus integration site-2	NA
NAG	PVALEF	1	14.3	17	q25.3	138110 Glucose-6-phosphate dehydrogenase-like 610064 Opioid dependence susceptibility to 1 600720 Nitric oxide synthase 2 pseudogene 1 170200 Peptidase E 602197 Cerebellar degeneration-related autoantigen-3 603411 Effector cell protease receptor 1	NA
NAG	PXDNL	1	14.3	8	q11.1|q23.3	147860 Interferon beta-3 fibroblast 608392 Autoimmune disease susceptibility to 3 619670 ALK and LTK ligand 1 603738 Basic transcription factor 3 pseudogene 12	PXDNL|0.005561627|85.15%
NAG	PYCR1	1	14.3	17	q25.3	138110 Glucose-6-phosphate dehydrogenase-like 610064 Opioid dependence susceptibility to 1 600720 Nitric oxide synthase 2 pseudogene 1 170200 Peptidase E 602197 Cerebellar degeneration-related autoantigen-3 603411 Effector cell protease receptor 1	PYCR1|0.14269475|44.04%
NAG	PYDC5	1	14.3	1	q21.1|q24.3	108420 Spermatogenic failure 2 151628 LINE retrotransposable element-2 612875 Gonadotropin-releasing hormone receptor 2 189890 tRNA asparagine-like 612970 Neuroblastoma breakpoint family member 17 pseudogene 189880 tRNA asparagine 182269 Small proline-rich protein 2C 614013 Endogenous retrovirus group K member 7 619650 VHL-like protein 619679 TSSK6-activating cochaperone 619726 Hyaluronan and proteoglycan link protein 2 157560 Minisatellite 33.6	NA
NAG	PYGM	1	14.3	11	q11|q14.1	606049 Acromegaloid features overgrowth cleft palate and hernia 135610 Fibronectin-like-2 194633 Zinc finger protein-126 617697 CCND1 upstream intergenic DNA repair 2 noncoding 616124 Family with sequence similarity 86 member C1 pseudogene 165110 Oncogene SEA 169710 Pepsinogen A3 133220 Esterase-A4	PYGM|0.74792495|7.15%
NAG	PYGO2	1	14.3	1	q21.1|q24.3	108420 Spermatogenic failure 2 151628 LINE retrotransposable element-2 612875 Gonadotropin-releasing hormone receptor 2 189890 tRNA asparagine-like 612970 Neuroblastoma breakpoint family member 17 pseudogene 189880 tRNA asparagine 182269 Small proline-rich protein 2C 614013 Endogenous retrovirus group K member 7 619650 VHL-like protein 619679 TSSK6-activating cochaperone 619726 Hyaluronan and proteoglycan link protein 2 157560 Minisatellite 33.6	PYGO2|0.2486895|31.65%
NAG	PYHIN1	1	14.3	1	q21.1|q24.3	108420 Spermatogenic failure 2 151628 LINE retrotransposable element-2 612875 Gonadotropin-releasing hormone receptor 2 189890 tRNA asparagine-like 612970 Neuroblastoma breakpoint family member 17 pseudogene 189880 tRNA asparagine 182269 Small proline-rich protein 2C 614013 Endogenous retrovirus group K member 7 619650 VHL-like protein 619679 TSSK6-activating cochaperone 619726 Hyaluronan and proteoglycan link protein 2 157560 Minisatellite 33.6	PYHIN1|0.000387631|99.01%
NAG	QSER1	1	14.3	11	p15.1|p11.12	606049 Acromegaloid features overgrowth cleft palate and hernia 185440 Suppression of tumorigenicity-2 140575 Heat-shock protein 90kD alpha class A member 2 pseudogene 191270 Tyrosinase-like	QSER1|0.186112132|38.25%
NAG	RAB10	1	14.3	2	p23.3|p23.2	601136 Transsuppressor of expression 2 619667 Solute carrier family 35 member F6 619682 All-trans retinoic acid-induced differentiation factor	RAB10|0.755324155|6.96%
NAG	RAB11FIP1	1	14.3	8	p21.2|p11.1	147860 Interferon beta-3 fibroblast 608392 Autoimmune disease susceptibility to 3	RAB11FIP1|0.015108163|77.08%
NAG	RAB13	1	14.3	1	q21.1|q24.3	108420 Spermatogenic failure 2 151628 LINE retrotransposable element-2 612875 Gonadotropin-releasing hormone receptor 2 189890 tRNA asparagine-like 612970 Neuroblastoma breakpoint family member 17 pseudogene 189880 tRNA asparagine 182269 Small proline-rich protein 2C 614013 Endogenous retrovirus group K member 7 619650 VHL-like protein 619679 TSSK6-activating cochaperone 619726 Hyaluronan and proteoglycan link protein 2 157560 Minisatellite 33.6	RAB13|0.192271323|37.56%
NAG	RAB1B	1	14.3	11	q11|q14.1	606049 Acromegaloid features overgrowth cleft palate and hernia 135610 Fibronectin-like-2 194633 Zinc finger protein-126 617697 CCND1 upstream intergenic DNA repair 2 noncoding 616124 Family with sequence similarity 86 member C1 pseudogene 165110 Oncogene SEA 169710 Pepsinogen A3 133220 Esterase-A4	RAB1B|0.461798778|17.59%
NAG	RAB24	1	14.3	5	q34|q35.3	619713 Cadherin-related family member 2 118840 Chromate resistance 612995 tRNA valine 1-2 189912 Transfer RNA-Pro 3-5 189913 tRNA threonine 6-1 189921 tRNA valine 1-4 612996 Transfer RNA lysine 2-4	RAB24|0.237109181|32.69%
NAG	RAB25	1	14.3	1	q21.1|q24.3	108420 Spermatogenic failure 2 151628 LINE retrotransposable element-2 612875 Gonadotropin-releasing hormone receptor 2 189890 tRNA asparagine-like 612970 Neuroblastoma breakpoint family member 17 pseudogene 189880 tRNA asparagine 182269 Small proline-rich protein 2C 614013 Endogenous retrovirus group K member 7 619650 VHL-like protein 619679 TSSK6-activating cochaperone 619726 Hyaluronan and proteoglycan link protein 2 157560 Minisatellite 33.6	RAB25|0.191676806|37.64%
NAG	RAB2A	1	14.3	8	q11.1|q23.3	147860 Interferon beta-3 fibroblast 608392 Autoimmune disease susceptibility to 3 619670 ALK and LTK ligand 1 603738 Basic transcription factor 3 pseudogene 12	RAB2A|0.624070245|11.01%
NAG	RAB3IL1	1	14.3	11	q11|q14.1	606049 Acromegaloid features overgrowth cleft palate and hernia 135610 Fibronectin-like-2 194633 Zinc finger protein-126 617697 CCND1 upstream intergenic DNA repair 2 noncoding 616124 Family with sequence similarity 86 member C1 pseudogene 165110 Oncogene SEA 169710 Pepsinogen A3 133220 Esterase-A4	RAB3IL1|0.029512841|69.6%
NAG	RAB40B	1	14.3	17	q25.3	138110 Glucose-6-phosphate dehydrogenase-like 610064 Opioid dependence susceptibility to 1 600720 Nitric oxide synthase 2 pseudogene 1 170200 Peptidase E 602197 Cerebellar degeneration-related autoantigen-3 603411 Effector cell protease receptor 1	RAB40B|0.023867629|72.27%
NAG	RAB6A	1	14.3	11	q11|q14.1	606049 Acromegaloid features overgrowth cleft palate and hernia 135610 Fibronectin-like-2 194633 Zinc finger protein-126 617697 CCND1 upstream intergenic DNA repair 2 noncoding 616124 Family with sequence similarity 86 member C1 pseudogene 165110 Oncogene SEA 169710 Pepsinogen A3 133220 Esterase-A4	RAB6A|0.598840667|11.79%
NAG	RAC3	1	14.3	17	q25.3	138110 Glucose-6-phosphate dehydrogenase-like 610064 Opioid dependence susceptibility to 1 600720 Nitric oxide synthase 2 pseudogene 1 170200 Peptidase E 602197 Cerebellar degeneration-related autoantigen-3 603411 Effector cell protease receptor 1	RAC3|0.950340844|2.24%
NAG	RACK1	1	14.3	5	q34|q35.3	619713 Cadherin-related family member 2 118840 Chromate resistance 612995 tRNA valine 1-2 189912 Transfer RNA-Pro 3-5 189913 tRNA threonine 6-1 189921 tRNA valine 1-4 612996 Transfer RNA lysine 2-4	NA
NAG	RAD18	1	14.3	3	p26.3|p24.3	619623 Leucine-rich repeat neuronal protein 1	RAD18|0.093804047|52.41%
NAG	RAD54B	1	14.3	8	q11.1|q23.3	147860 Interferon beta-3 fibroblast 608392 Autoimmune disease susceptibility to 3 619670 ALK and LTK ligand 1 603738 Basic transcription factor 3 pseudogene 12	RAD54B|0.054607126|61.3%
NAG	RAD54L2	1	14.3	3	p21.31|p21.1	601994 Transfer RNA arginine	RAD54L2|0.585308328|12.34%
NAG	RAD9A	1	14.3	11	q11|q14.1	606049 Acromegaloid features overgrowth cleft palate and hernia 135610 Fibronectin-like-2 194633 Zinc finger protein-126 617697 CCND1 upstream intergenic DNA repair 2 noncoding 616124 Family with sequence similarity 86 member C1 pseudogene 165110 Oncogene SEA 169710 Pepsinogen A3 133220 Esterase-A4	RAD9A|0.14791502|43.3%
NAG	RAF1	1	14.3	3	p26.3|p24.3	619623 Leucine-rich repeat neuronal protein 1	RAF1|0.540744918|14.17%
NAG	RAG1	1	14.3	11	p15.1|p11.12	606049 Acromegaloid features overgrowth cleft palate and hernia 185440 Suppression of tumorigenicity-2 140575 Heat-shock protein 90kD alpha class A member 2 pseudogene 191270 Tyrosinase-like	RAG1|0.350447534|24.07%
NAG	RAG2	1	14.3	11	p15.1|p11.12	606049 Acromegaloid features overgrowth cleft palate and hernia 185440 Suppression of tumorigenicity-2 140575 Heat-shock protein 90kD alpha class A member 2 pseudogene 191270 Tyrosinase-like	RAG2|0.88907455|3.71%
NAG	RALYL	1	14.3	8	q11.1|q23.3	147860 Interferon beta-3 fibroblast 608392 Autoimmune disease susceptibility to 3 619670 ALK and LTK ligand 1 603738 Basic transcription factor 3 pseudogene 12	RALYL|0.520703584|14.98%
NAG	RANBP17	1	14.3	5	q34|q35.3	619713 Cadherin-related family member 2 118840 Chromate resistance 612995 tRNA valine 1-2 189912 Transfer RNA-Pro 3-5 189913 tRNA threonine 6-1 189921 tRNA valine 1-4 612996 Transfer RNA lysine 2-4	RANBP17|0.858596641|4.48%
NAG	RAP1A	1	14.3	1	p21.2|p11.2	108420 Spermatogenic failure 2 118943 Chymosin pseudogene 613995 NBPF member 5 pseudogene 617386 Nuclear receptor subfamily 1 group H member 5 pseudogene 619660 BCL2-like 15 618026 NOTCH2 N-terminal-like-related pseudogene	RAP1A|0.910815279|3.22%
NAG	RARRES2	1	14.3	7	q34|q36.3	118880 Nonhistone chromosomal protein-2 608391 Autoimmune disease susceptibility to 2 145290 Hyperreflexia 615446 T-cell receptor beta chain variable gene cluster 615449 T-cell receptor beta chain joining gene cluster	RARRES2|0.012877384|78.57%
NAG	RARS1	1	14.3	5	q34|q35.3	619713 Cadherin-related family member 2 118840 Chromate resistance 612995 tRNA valine 1-2 189912 Transfer RNA-Pro 3-5 189913 tRNA threonine 6-1 189921 tRNA valine 1-4 612996 Transfer RNA lysine 2-4	NA
NAG	RASGEF1C	1	14.3	5	q34|q35.3	619713 Cadherin-related family member 2 118840 Chromate resistance 612995 tRNA valine 1-2 189912 Transfer RNA-Pro 3-5 189913 tRNA threonine 6-1 189921 tRNA valine 1-4 612996 Transfer RNA lysine 2-4	RASGEF1C|0.068498572|57.84%
NAG	RASGRP2	1	14.3	11	q11|q14.1	606049 Acromegaloid features overgrowth cleft palate and hernia 135610 Fibronectin-like-2 194633 Zinc finger protein-126 617697 CCND1 upstream intergenic DNA repair 2 noncoding 616124 Family with sequence similarity 86 member C1 pseudogene 165110 Oncogene SEA 169710 Pepsinogen A3 133220 Esterase-A4	RASGRP2|0.194610558|37.32%
NAG	RASSF1	1	14.3	3	p21.31|p21.1	601994 Transfer RNA arginine	RASSF1|0.822067774|5.25%
NAG	RASSF1-AS1	1	14.3	3	p21.31|p21.1	601994 Transfer RNA arginine	NA
NAG	RB1	1	14.3	13	q13.3|q22.1	194370 X-ray sensitivity 608857 Cutaneous T-cell lymphoma-associated antigen 3	RB1|0.998226541|0.53%
NAG	RB1-DT	1	14.3	13	q13.3|q22.1	194370 X-ray sensitivity 608857 Cutaneous T-cell lymphoma-associated antigen 3	NA
NAG	RB1CC1	1	14.3	8	q11.1|q23.3	147860 Interferon beta-3 fibroblast 608392 Autoimmune disease susceptibility to 3 619670 ALK and LTK ligand 1 603738 Basic transcription factor 3 pseudogene 12	RB1CC1|0.643433917|10.33%
NAG	RBFOX3	1	14.3	17	q25.3	138110 Glucose-6-phosphate dehydrogenase-like 610064 Opioid dependence susceptibility to 1 600720 Nitric oxide synthase 2 pseudogene 1 170200 Peptidase E 602197 Cerebellar degeneration-related autoantigen-3 603411 Effector cell protease receptor 1	RBFOX3|0.823250139|5.23%
NAG	RBIS	1	14.3	8	q11.1|q23.3	147860 Interferon beta-3 fibroblast 608392 Autoimmune disease susceptibility to 3 619670 ALK and LTK ligand 1 603738 Basic transcription factor 3 pseudogene 12	NA
NAG	RBKS	1	14.3	2	p23.3|p23.2	601136 Transsuppressor of expression 2 619667 Solute carrier family 35 member F6 619682 All-trans retinoic acid-induced differentiation factor	RBKS|0.327122736|25.68%
NAG	RBM12B	1	14.3	8	q11.1|q23.3	147860 Interferon beta-3 fibroblast 608392 Autoimmune disease susceptibility to 3 619670 ALK and LTK ligand 1 603738 Basic transcription factor 3 pseudogene 12	RBM12B|0.503052204|15.71%
NAG	RBM12B-AS1	1	14.3	8	q11.1|q23.3	147860 Interferon beta-3 fibroblast 608392 Autoimmune disease susceptibility to 3 619670 ALK and LTK ligand 1 603738 Basic transcription factor 3 pseudogene 12	RBM12B-AS1|0.006053677|84.53%
NAG	RBM14	1	14.3	11	q11|q14.1	606049 Acromegaloid features overgrowth cleft palate and hernia 135610 Fibronectin-like-2 194633 Zinc finger protein-126 617697 CCND1 upstream intergenic DNA repair 2 noncoding 616124 Family with sequence similarity 86 member C1 pseudogene 165110 Oncogene SEA 169710 Pepsinogen A3 133220 Esterase-A4	RBM14|0.532409524|14.49%
NAG	RBM14-RBM4	1	14.3	11	q11|q14.1	606049 Acromegaloid features overgrowth cleft palate and hernia 135610 Fibronectin-like-2 194633 Zinc finger protein-126 617697 CCND1 upstream intergenic DNA repair 2 noncoding 616124 Family with sequence similarity 86 member C1 pseudogene 165110 Oncogene SEA 169710 Pepsinogen A3 133220 Esterase-A4	RBM14-RBM4|0.644851335|10.28%
NAG	RBM15	1	14.3	1	p21.2|p11.2	108420 Spermatogenic failure 2 118943 Chymosin pseudogene 613995 NBPF member 5 pseudogene 617386 Nuclear receptor subfamily 1 group H member 5 pseudogene 619660 BCL2-like 15 618026 NOTCH2 N-terminal-like-related pseudogene	RBM15|0.552001569|13.64%
NAG	RBM15-AS1	1	14.3	1	p21.2|p11.2	108420 Spermatogenic failure 2 118943 Chymosin pseudogene 613995 NBPF member 5 pseudogene 617386 Nuclear receptor subfamily 1 group H member 5 pseudogene 619660 BCL2-like 15 618026 NOTCH2 N-terminal-like-related pseudogene	NA
NAG	RBM15B	1	14.3	3	p21.31|p21.1	601994 Transfer RNA arginine	RBM15B|0.093148655|52.57%
NAG	RBM33	1	14.3	7	q34|q36.3	118880 Nonhistone chromosomal protein-2 608391 Autoimmune disease susceptibility to 2 145290 Hyperreflexia 615446 T-cell receptor beta chain variable gene cluster 615449 T-cell receptor beta chain joining gene cluster	RBM33|0.151811738|42.71%
NAG	RBM4	1	14.3	11	q11|q14.1	606049 Acromegaloid features overgrowth cleft palate and hernia 135610 Fibronectin-like-2 194633 Zinc finger protein-126 617697 CCND1 upstream intergenic DNA repair 2 noncoding 616124 Family with sequence similarity 86 member C1 pseudogene 165110 Oncogene SEA 169710 Pepsinogen A3 133220 Esterase-A4	RBM4|0.494650642|16.09%
NAG	RBM4B	1	14.3	11	q11|q14.1	606049 Acromegaloid features overgrowth cleft palate and hernia 135610 Fibronectin-like-2 194633 Zinc finger protein-126 617697 CCND1 upstream intergenic DNA repair 2 noncoding 616124 Family with sequence similarity 86 member C1 pseudogene 165110 Oncogene SEA 169710 Pepsinogen A3 133220 Esterase-A4	RBM4B|0.521368399|14.94%
NAG	RBM5	1	14.3	3	p21.31|p21.1	601994 Transfer RNA arginine	RBM5|0.410458707|20.16%
NAG	RBM5-AS1	1	14.3	3	p21.31|p21.1	601994 Transfer RNA arginine	NA
NAG	RBM6	1	14.3	3	p21.31|p21.1	601994 Transfer RNA arginine	RBM6|0.375632091|22.35%
NAG	RBM8A	1	14.3	1	q21.1|q24.3	108420 Spermatogenic failure 2 151628 LINE retrotransposable element-2 612875 Gonadotropin-releasing hormone receptor 2 189890 tRNA asparagine-like 612970 Neuroblastoma breakpoint family member 17 pseudogene 189880 tRNA asparagine 182269 Small proline-rich protein 2C 614013 Endogenous retrovirus group K member 7 619650 VHL-like protein 619679 TSSK6-activating cochaperone 619726 Hyaluronan and proteoglycan link protein 2 157560 Minisatellite 33.6	RBM8A|0.471889683|17.1%
NAG	RBMS3	1	14.3	3	p24.1|p22.1	619666 Villin-like protein	RBMS3|0.934703314|2.66%
NAG	RBMS3-AS1	1	14.3	3	p24.1|p22.1	619666 Villin-like protein	NA
NAG	RBPMS	1	14.3	8	p21.2|p11.1	147860 Interferon beta-3 fibroblast 608392 Autoimmune disease susceptibility to 3	RBPMS|0.708150914|8.27%
NAG	RBPMS-AS1	1	14.3	8	p21.2|p11.1	147860 Interferon beta-3 fibroblast 608392 Autoimmune disease susceptibility to 3	NA
NAG	RBSN	1	14.3	3	p26.3|p24.3	619623 Leucine-rich repeat neuronal protein 1	RBSN|0.115830954|48.17%
NAG	RCBTB1	1	14.3	13	q13.3|q22.1	194370 X-ray sensitivity 608857 Cutaneous T-cell lymphoma-associated antigen 3	RCBTB1|0.271975199|29.74%
NAG	RCBTB2	1	14.3	13	q13.3|q22.1	194370 X-ray sensitivity 608857 Cutaneous T-cell lymphoma-associated antigen 3	RCBTB2|0.192325293|37.56%
NAG	RCE1	1	14.3	11	q11|q14.1	606049 Acromegaloid features overgrowth cleft palate and hernia 135610 Fibronectin-like-2 194633 Zinc finger protein-126 617697 CCND1 upstream intergenic DNA repair 2 noncoding 616124 Family with sequence similarity 86 member C1 pseudogene 165110 Oncogene SEA 169710 Pepsinogen A3 133220 Esterase-A4	RCE1|0.171305637|40.14%
NAG	RCN1	1	14.3	11	p15.1|p11.12	606049 Acromegaloid features overgrowth cleft palate and hernia 185440 Suppression of tumorigenicity-2 140575 Heat-shock protein 90kD alpha class A member 2 pseudogene 191270 Tyrosinase-like	RCN1|0.90568453|3.34%
NAG	RCOR2	1	14.3	11	q11|q14.1	606049 Acromegaloid features overgrowth cleft palate and hernia 135610 Fibronectin-like-2 194633 Zinc finger protein-126 617697 CCND1 upstream intergenic DNA repair 2 noncoding 616124 Family with sequence similarity 86 member C1 pseudogene 165110 Oncogene SEA 169710 Pepsinogen A3 133220 Esterase-A4	RCOR2|0.125057772|46.61%
NAG	RCSD1	1	14.3	1	q21.1|q24.3	108420 Spermatogenic failure 2 151628 LINE retrotransposable element-2 612875 Gonadotropin-releasing hormone receptor 2 189890 tRNA asparagine-like 612970 Neuroblastoma breakpoint family member 17 pseudogene 189880 tRNA asparagine 182269 Small proline-rich protein 2C 614013 Endogenous retrovirus group K member 7 619650 VHL-like protein 619679 TSSK6-activating cochaperone 619726 Hyaluronan and proteoglycan link protein 2 157560 Minisatellite 33.6	RCSD1|0.006023971|84.56%
NAG	RDH10	1	14.3	8	q11.1|q23.3	147860 Interferon beta-3 fibroblast 608392 Autoimmune disease susceptibility to 3 619670 ALK and LTK ligand 1 603738 Basic transcription factor 3 pseudogene 12	RDH10|0.502683776|15.72%
NAG	RDH10-AS1	1	14.3	8	q11.1|q23.3	147860 Interferon beta-3 fibroblast 608392 Autoimmune disease susceptibility to 3 619670 ALK and LTK ligand 1 603738 Basic transcription factor 3 pseudogene 12	NA
NAG	REG4	1	14.3	1	p21.2|p11.2	108420 Spermatogenic failure 2 118943 Chymosin pseudogene 613995 NBPF member 5 pseudogene 617386 Nuclear receptor subfamily 1 group H member 5 pseudogene 619660 BCL2-like 15 618026 NOTCH2 N-terminal-like-related pseudogene	REG4|0.00503872|85.76%
NAG	RELA	1	14.3	11	q11|q14.1	606049 Acromegaloid features overgrowth cleft palate and hernia 135610 Fibronectin-like-2 194633 Zinc finger protein-126 617697 CCND1 upstream intergenic DNA repair 2 noncoding 616124 Family with sequence similarity 86 member C1 pseudogene 165110 Oncogene SEA 169710 Pepsinogen A3 133220 Esterase-A4	RELA|0.980716895|1.45%
NAG	RELT	1	14.3	11	q11|q14.1	606049 Acromegaloid features overgrowth cleft palate and hernia 135610 Fibronectin-like-2 194633 Zinc finger protein-126 617697 CCND1 upstream intergenic DNA repair 2 noncoding 616124 Family with sequence similarity 86 member C1 pseudogene 165110 Oncogene SEA 169710 Pepsinogen A3 133220 Esterase-A4	RELT|0.058994274|60.15%
NAG	REPIN1	1	14.3	7	q34|q36.3	118880 Nonhistone chromosomal protein-2 608391 Autoimmune disease susceptibility to 2 145290 Hyperreflexia 615446 T-cell receptor beta chain variable gene cluster 615449 T-cell receptor beta chain joining gene cluster	REPIN1|0.049134688|62.92%
NAG	REV1	1	14.3	2	q11.1|q11.2	601136 Transsuppressor of expression 2	REV1|0.37202893|22.6%
NAG	REXO1L2P	1	14.3	8	q11.1|q23.3	147860 Interferon beta-3 fibroblast 608392 Autoimmune disease susceptibility to 3 619670 ALK and LTK ligand 1 603738 Basic transcription factor 3 pseudogene 12	NA
NAG	RFNG	1	14.3	17	q25.3	138110 Glucose-6-phosphate dehydrogenase-like 610064 Opioid dependence susceptibility to 1 600720 Nitric oxide synthase 2 pseudogene 1 170200 Peptidase E 602197 Cerebellar degeneration-related autoantigen-3 603411 Effector cell protease receptor 1	RFNG|0.032318041|68.46%
NAG	RFTN1	1	14.3	3	p26.3|p24.3	619623 Leucine-rich repeat neuronal protein 1	RFTN1|0.054972041|61.2%
NAG	RFX5	1	14.3	1	q21.1|q24.3	108420 Spermatogenic failure 2 151628 LINE retrotransposable element-2 612875 Gonadotropin-releasing hormone receptor 2 189890 tRNA asparagine-like 612970 Neuroblastoma breakpoint family member 17 pseudogene 189880 tRNA asparagine 182269 Small proline-rich protein 2C 614013 Endogenous retrovirus group K member 7 619650 VHL-like protein 619679 TSSK6-activating cochaperone 619726 Hyaluronan and proteoglycan link protein 2 157560 Minisatellite 33.6	RFX5|0.272649451|29.67%
NAG	RFX5-AS1	1	14.3	1	q21.1|q24.3	108420 Spermatogenic failure 2 151628 LINE retrotransposable element-2 612875 Gonadotropin-releasing hormone receptor 2 189890 tRNA asparagine-like 612970 Neuroblastoma breakpoint family member 17 pseudogene 189880 tRNA asparagine 182269 Small proline-rich protein 2C 614013 Endogenous retrovirus group K member 7 619650 VHL-like protein 619679 TSSK6-activating cochaperone 619726 Hyaluronan and proteoglycan link protein 2 157560 Minisatellite 33.6	NA
NAG	RFX6	1	14.3	6	q22.1	109180 Baboon M7 virus replication 137010 F9 embryonic antigen 153435 Lymphokine-activated killer cell ligand 158050 Monkey RBC receptor 187330 Temperature sensitivity complementation cell cycle specific ts546 cells	RFX6|0.283925863|28.8%
NAG	RGCC	1	14.3	13	q13.3|q22.1	194370 X-ray sensitivity 608857 Cutaneous T-cell lymphoma-associated antigen 3	RGCC|0.160436088|41.47%
NAG	RGS14	1	14.3	5	q34|q35.3	619713 Cadherin-related family member 2 118840 Chromate resistance 612995 tRNA valine 1-2 189912 Transfer RNA-Pro 3-5 189913 tRNA threonine 6-1 189921 tRNA valine 1-4 612996 Transfer RNA lysine 2-4	RGS14|0.055450003|61.08%
NAG	RGS20	1	14.3	8	q11.1|q23.3	147860 Interferon beta-3 fibroblast 608392 Autoimmune disease susceptibility to 3 619670 ALK and LTK ligand 1 603738 Basic transcription factor 3 pseudogene 12	RGS20|0.02895485|69.9%
NAG	RGS22	1	14.3	8	q11.1|q23.3	147860 Interferon beta-3 fibroblast 608392 Autoimmune disease susceptibility to 3 619670 ALK and LTK ligand 1 603738 Basic transcription factor 3 pseudogene 12	RGS22|0.08055125|55.05%
NAG	RGS4	1	14.3	1	q21.1|q24.3	108420 Spermatogenic failure 2 151628 LINE retrotransposable element-2 612875 Gonadotropin-releasing hormone receptor 2 189890 tRNA asparagine-like 612970 Neuroblastoma breakpoint family member 17 pseudogene 189880 tRNA asparagine 182269 Small proline-rich protein 2C 614013 Endogenous retrovirus group K member 7 619650 VHL-like protein 619679 TSSK6-activating cochaperone 619726 Hyaluronan and proteoglycan link protein 2 157560 Minisatellite 33.6	RGS4|0.307829343|27.02%
NAG	RGS5	1	14.3	1	q21.1|q24.3	108420 Spermatogenic failure 2 151628 LINE retrotransposable element-2 612875 Gonadotropin-releasing hormone receptor 2 189890 tRNA asparagine-like 612970 Neuroblastoma breakpoint family member 17 pseudogene 189880 tRNA asparagine 182269 Small proline-rich protein 2C 614013 Endogenous retrovirus group K member 7 619650 VHL-like protein 619679 TSSK6-activating cochaperone 619726 Hyaluronan and proteoglycan link protein 2 157560 Minisatellite 33.6	RGS5|0.254559645|31.16%
NAG	RGS5-AS1	1	14.3	1	q21.1|q24.3	108420 Spermatogenic failure 2 151628 LINE retrotransposable element-2 612875 Gonadotropin-releasing hormone receptor 2 189890 tRNA asparagine-like 612970 Neuroblastoma breakpoint family member 17 pseudogene 189880 tRNA asparagine 182269 Small proline-rich protein 2C 614013 Endogenous retrovirus group K member 7 619650 VHL-like protein 619679 TSSK6-activating cochaperone 619726 Hyaluronan and proteoglycan link protein 2 157560 Minisatellite 33.6	NA
NAG	RHAG	1	14.3	6	p12.3|p12.2	122550 Corticosterone side-chain isomerase 109180 Baboon M7 virus replication 137010 F9 embryonic antigen 153435 Lymphokine-activated killer cell ligand 158050 Monkey RBC receptor 187330 Temperature sensitivity complementation cell cycle specific ts546 cells	RHAG|0.112613028|48.74%
NAG	RHBG	1	14.3	1	q21.1|q24.3	108420 Spermatogenic failure 2 151628 LINE retrotransposable element-2 612875 Gonadotropin-releasing hormone receptor 2 189890 tRNA asparagine-like 612970 Neuroblastoma breakpoint family member 17 pseudogene 189880 tRNA asparagine 182269 Small proline-rich protein 2C 614013 Endogenous retrovirus group K member 7 619650 VHL-like protein 619679 TSSK6-activating cochaperone 619726 Hyaluronan and proteoglycan link protein 2 157560 Minisatellite 33.6	RHBG|0.075793822|56.11%
NAG	RHEB	1	14.3	7	q34|q36.3	118880 Nonhistone chromosomal protein-2 608391 Autoimmune disease susceptibility to 2 145290 Hyperreflexia 615446 T-cell receptor beta chain variable gene cluster 615449 T-cell receptor beta chain joining gene cluster	RHEB|0.789197392|6.12%
NAG	RHOA	1	14.3	3	p21.31|p21.1	601994 Transfer RNA arginine	RHOA|0.809851824|5.57%
NAG	RHOC	1	14.3	1	p21.2|p11.2	108420 Spermatogenic failure 2 118943 Chymosin pseudogene 613995 NBPF member 5 pseudogene 617386 Nuclear receptor subfamily 1 group H member 5 pseudogene 619660 BCL2-like 15 618026 NOTCH2 N-terminal-like-related pseudogene	RHOC|0.295458204|28.01%
NAG	RHOD	1	14.3	11	q11|q14.1	606049 Acromegaloid features overgrowth cleft palate and hernia 135610 Fibronectin-like-2 194633 Zinc finger protein-126 617697 CCND1 upstream intergenic DNA repair 2 noncoding 616124 Family with sequence similarity 86 member C1 pseudogene 165110 Oncogene SEA 169710 Pepsinogen A3 133220 Esterase-A4	RHOD|0.033147989|68.1%
NAG	RIDA	1	14.3	8	q11.1|q23.3	147860 Interferon beta-3 fibroblast 608392 Autoimmune disease susceptibility to 3 619670 ALK and LTK ligand 1 603738 Basic transcription factor 3 pseudogene 12	NA
NAG	RIIAD1	1	14.3	1	q21.1|q24.3	108420 Spermatogenic failure 2 151628 LINE retrotransposable element-2 612875 Gonadotropin-releasing hormone receptor 2 189890 tRNA asparagine-like 612970 Neuroblastoma breakpoint family member 17 pseudogene 189880 tRNA asparagine 182269 Small proline-rich protein 2C 614013 Endogenous retrovirus group K member 7 619650 VHL-like protein 619679 TSSK6-activating cochaperone 619726 Hyaluronan and proteoglycan link protein 2 157560 Minisatellite 33.6	RIIAD1|0.029228222|69.75%
NAG	RIMS2	1	14.3	8	q11.1|q23.3	147860 Interferon beta-3 fibroblast 608392 Autoimmune disease susceptibility to 3 619670 ALK and LTK ligand 1 603738 Basic transcription factor 3 pseudogene 12	RIMS2|0.589624962|12.15%
NAG	RIN1	1	14.3	11	q11|q14.1	606049 Acromegaloid features overgrowth cleft palate and hernia 135610 Fibronectin-like-2 194633 Zinc finger protein-126 617697 CCND1 upstream intergenic DNA repair 2 noncoding 616124 Family with sequence similarity 86 member C1 pseudogene 165110 Oncogene SEA 169710 Pepsinogen A3 133220 Esterase-A4	RIN1|0.033135133|68.11%
NAG	RIT1	1	14.3	1	q21.1|q24.3	108420 Spermatogenic failure 2 151628 LINE retrotransposable element-2 612875 Gonadotropin-releasing hormone receptor 2 189890 tRNA asparagine-like 612970 Neuroblastoma breakpoint family member 17 pseudogene 189880 tRNA asparagine 182269 Small proline-rich protein 2C 614013 Endogenous retrovirus group K member 7 619650 VHL-like protein 619679 TSSK6-activating cochaperone 619726 Hyaluronan and proteoglycan link protein 2 157560 Minisatellite 33.6	RIT1|0.113294625|48.61%
NAG	RMDN1	1	14.3	8	q11.1|q23.3	147860 Interferon beta-3 fibroblast 608392 Autoimmune disease susceptibility to 3 619670 ALK and LTK ligand 1 603738 Basic transcription factor 3 pseudogene 12	RMDN1|0.216578643|34.8%
NAG	RMND5B	1	14.3	5	q34|q35.3	619713 Cadherin-related family member 2 118840 Chromate resistance 612995 tRNA valine 1-2 189912 Transfer RNA-Pro 3-5 189913 tRNA threonine 6-1 189921 tRNA valine 1-4 612996 Transfer RNA lysine 2-4	RMND5B|0.147460192|43.4%
NAG	RNASEH2B	1	14.3	13	q13.3|q22.1	194370 X-ray sensitivity 608857 Cutaneous T-cell lymphoma-associated antigen 3	RNASEH2B|0.197719172|36.96%
NAG	RNASEH2B-AS1	1	14.3	13	q13.3|q22.1	194370 X-ray sensitivity 608857 Cutaneous T-cell lymphoma-associated antigen 3	NA
NAG	RNASEH2C	1	14.3	11	q11|q14.1	606049 Acromegaloid features overgrowth cleft palate and hernia 135610 Fibronectin-like-2 194633 Zinc finger protein-126 617697 CCND1 upstream intergenic DNA repair 2 noncoding 616124 Family with sequence similarity 86 member C1 pseudogene 165110 Oncogene SEA 169710 Pepsinogen A3 133220 Esterase-A4	RNASEH2C|0.006691719|83.86%
NAG	RNF115	1	14.3	1	q21.1|q24.3	108420 Spermatogenic failure 2 151628 LINE retrotransposable element-2 612875 Gonadotropin-releasing hormone receptor 2 189890 tRNA asparagine-like 612970 Neuroblastoma breakpoint family member 17 pseudogene 189880 tRNA asparagine 182269 Small proline-rich protein 2C 614013 Endogenous retrovirus group K member 7 619650 VHL-like protein 619679 TSSK6-activating cochaperone 619726 Hyaluronan and proteoglycan link protein 2 157560 Minisatellite 33.6	RNF115|0.330256873|25.48%
NAG	RNF121	1	14.3	11	q11|q14.1	606049 Acromegaloid features overgrowth cleft palate and hernia 135610 Fibronectin-like-2 194633 Zinc finger protein-126 617697 CCND1 upstream intergenic DNA repair 2 noncoding 616124 Family with sequence similarity 86 member C1 pseudogene 165110 Oncogene SEA 169710 Pepsinogen A3 133220 Esterase-A4	RNF121|0.539135649|14.24%
NAG	RNF122	1	14.3	8	p21.2|p11.1	147860 Interferon beta-3 fibroblast 608392 Autoimmune disease susceptibility to 3	RNF122|0.249083637|31.59%
NAG	RNF123	1	14.3	3	p21.31|p21.1	601994 Transfer RNA arginine	RNF123|0.227645905|33.58%
NAG	RNF130	1	14.3	5	q34|q35.3	619713 Cadherin-related family member 2 118840 Chromate resistance 612995 tRNA valine 1-2 189912 Transfer RNA-Pro 3-5 189913 tRNA threonine 6-1 189921 tRNA valine 1-4 612996 Transfer RNA lysine 2-4	RNF130|0.242567568|32.23%
NAG	RNF169	1	14.3	11	q11|q14.1	606049 Acromegaloid features overgrowth cleft palate and hernia 135610 Fibronectin-like-2 194633 Zinc finger protein-126 617697 CCND1 upstream intergenic DNA repair 2 noncoding 616124 Family with sequence similarity 86 member C1 pseudogene 165110 Oncogene SEA 169710 Pepsinogen A3 133220 Esterase-A4	RNF169|0.075535621|56.16%
NAG	RNF170	1	14.3	8	p21.2|p11.1	147860 Interferon beta-3 fibroblast 608392 Autoimmune disease susceptibility to 3	RNF170|0.497736085|15.93%
NAG	RNF19A	1	14.3	8	q11.1|q23.3	147860 Interferon beta-3 fibroblast 608392 Autoimmune disease susceptibility to 3 619670 ALK and LTK ligand 1 603738 Basic transcription factor 3 pseudogene 12	RNF19A|0.554855981|13.52%
NAG	RNF213	1	14.3	17	q25.3	138110 Glucose-6-phosphate dehydrogenase-like 610064 Opioid dependence susceptibility to 1 600720 Nitric oxide synthase 2 pseudogene 1 170200 Peptidase E 602197 Cerebellar degeneration-related autoantigen-3 603411 Effector cell protease receptor 1	RNF213|0.001313454|93.8%
NAG	RNF213-AS1	1	14.3	17	q25.3	138110 Glucose-6-phosphate dehydrogenase-like 610064 Opioid dependence susceptibility to 1 600720 Nitric oxide synthase 2 pseudogene 1 170200 Peptidase E 602197 Cerebellar degeneration-related autoantigen-3 603411 Effector cell protease receptor 1	NA
NAG	RNF32	1	14.3	7	q34|q36.3	118880 Nonhistone chromosomal protein-2 608391 Autoimmune disease susceptibility to 2 145290 Hyperreflexia 615446 T-cell receptor beta chain variable gene cluster 615449 T-cell receptor beta chain joining gene cluster	RNF32|0.018283419|75.12%
NAG	RNF44	1	14.3	5	q34|q35.3	619713 Cadherin-related family member 2 118840 Chromate resistance 612995 tRNA valine 1-2 189912 Transfer RNA-Pro 3-5 189913 tRNA threonine 6-1 189921 tRNA valine 1-4 612996 Transfer RNA lysine 2-4	RNF44|0.109663169|49.26%
NAG	RNF5P1	1	14.3	8	p21.2|p11.1	147860 Interferon beta-3 fibroblast 608392 Autoimmune disease susceptibility to 3	NA
NAG	RNPC3	1	14.3	1	p21.2|p11.2	108420 Spermatogenic failure 2 118943 Chymosin pseudogene 613995 NBPF member 5 pseudogene 617386 Nuclear receptor subfamily 1 group H member 5 pseudogene 619660 BCL2-like 15 618026 NOTCH2 N-terminal-like-related pseudogene	RNPC3|0.31175828|26.73%
NAG	RNU1-1	1	14.3	1	q21.1|q24.3	108420 Spermatogenic failure 2 151628 LINE retrotransposable element-2 612875 Gonadotropin-releasing hormone receptor 2 189890 tRNA asparagine-like 612970 Neuroblastoma breakpoint family member 17 pseudogene 189880 tRNA asparagine 182269 Small proline-rich protein 2C 614013 Endogenous retrovirus group K member 7 619650 VHL-like protein 619679 TSSK6-activating cochaperone 619726 Hyaluronan and proteoglycan link protein 2 157560 Minisatellite 33.6	NA
NAG	RNU1-2	1	14.3	1	q21.1|q24.3	108420 Spermatogenic failure 2 151628 LINE retrotransposable element-2 612875 Gonadotropin-releasing hormone receptor 2 189890 tRNA asparagine-like 612970 Neuroblastoma breakpoint family member 17 pseudogene 189880 tRNA asparagine 182269 Small proline-rich protein 2C 614013 Endogenous retrovirus group K member 7 619650 VHL-like protein 619679 TSSK6-activating cochaperone 619726 Hyaluronan and proteoglycan link protein 2 157560 Minisatellite 33.6	NA
NAG	RNU1-3	1	14.3	1	q21.1|q24.3	108420 Spermatogenic failure 2 151628 LINE retrotransposable element-2 612875 Gonadotropin-releasing hormone receptor 2 189890 tRNA asparagine-like 612970 Neuroblastoma breakpoint family member 17 pseudogene 189880 tRNA asparagine 182269 Small proline-rich protein 2C 614013 Endogenous retrovirus group K member 7 619650 VHL-like protein 619679 TSSK6-activating cochaperone 619726 Hyaluronan and proteoglycan link protein 2 157560 Minisatellite 33.6	NA
NAG	RNU1-4	1	14.3	1	q21.1|q24.3	108420 Spermatogenic failure 2 151628 LINE retrotransposable element-2 612875 Gonadotropin-releasing hormone receptor 2 189890 tRNA asparagine-like 612970 Neuroblastoma breakpoint family member 17 pseudogene 189880 tRNA asparagine 182269 Small proline-rich protein 2C 614013 Endogenous retrovirus group K member 7 619650 VHL-like protein 619679 TSSK6-activating cochaperone 619726 Hyaluronan and proteoglycan link protein 2 157560 Minisatellite 33.6	NA
NAG	RNU105C	1	14.3	8	q11.1|q23.3	147860 Interferon beta-3 fibroblast 608392 Autoimmune disease susceptibility to 3 619670 ALK and LTK ligand 1 603738 Basic transcription factor 3 pseudogene 12	NA
NAG	RNVU1-1	1	14.3	1	q21.1|q24.3	108420 Spermatogenic failure 2 151628 LINE retrotransposable element-2 612875 Gonadotropin-releasing hormone receptor 2 189890 tRNA asparagine-like 612970 Neuroblastoma breakpoint family member 17 pseudogene 189880 tRNA asparagine 182269 Small proline-rich protein 2C 614013 Endogenous retrovirus group K member 7 619650 VHL-like protein 619679 TSSK6-activating cochaperone 619726 Hyaluronan and proteoglycan link protein 2 157560 Minisatellite 33.6	NA
NAG	RNVU1-14	1	14.3	1	q21.1|q24.3	108420 Spermatogenic failure 2 151628 LINE retrotransposable element-2 612875 Gonadotropin-releasing hormone receptor 2 189890 tRNA asparagine-like 612970 Neuroblastoma breakpoint family member 17 pseudogene 189880 tRNA asparagine 182269 Small proline-rich protein 2C 614013 Endogenous retrovirus group K member 7 619650 VHL-like protein 619679 TSSK6-activating cochaperone 619726 Hyaluronan and proteoglycan link protein 2 157560 Minisatellite 33.6	NA
NAG	RNVU1-18	1	14.3	1	q21.1|q24.3	108420 Spermatogenic failure 2 151628 LINE retrotransposable element-2 612875 Gonadotropin-releasing hormone receptor 2 189890 tRNA asparagine-like 612970 Neuroblastoma breakpoint family member 17 pseudogene 189880 tRNA asparagine 182269 Small proline-rich protein 2C 614013 Endogenous retrovirus group K member 7 619650 VHL-like protein 619679 TSSK6-activating cochaperone 619726 Hyaluronan and proteoglycan link protein 2 157560 Minisatellite 33.6	NA
NAG	RNVU1-19	1	14.3	1	p21.2|p11.2	108420 Spermatogenic failure 2 118943 Chymosin pseudogene 613995 NBPF member 5 pseudogene 617386 Nuclear receptor subfamily 1 group H member 5 pseudogene 619660 BCL2-like 15 618026 NOTCH2 N-terminal-like-related pseudogene	NA
NAG	RNVU1-20	1	14.3	1	p21.2|p11.2	108420 Spermatogenic failure 2 118943 Chymosin pseudogene 613995 NBPF member 5 pseudogene 617386 Nuclear receptor subfamily 1 group H member 5 pseudogene 619660 BCL2-like 15 618026 NOTCH2 N-terminal-like-related pseudogene	NA
NAG	RNVU1-3	1	14.3	1	q21.1|q24.3	108420 Spermatogenic failure 2 151628 LINE retrotransposable element-2 612875 Gonadotropin-releasing hormone receptor 2 189890 tRNA asparagine-like 612970 Neuroblastoma breakpoint family member 17 pseudogene 189880 tRNA asparagine 182269 Small proline-rich protein 2C 614013 Endogenous retrovirus group K member 7 619650 VHL-like protein 619679 TSSK6-activating cochaperone 619726 Hyaluronan and proteoglycan link protein 2 157560 Minisatellite 33.6	NA
NAG	RNVU1-4	1	14.3	1	p21.2|p11.2	108420 Spermatogenic failure 2 118943 Chymosin pseudogene 613995 NBPF member 5 pseudogene 617386 Nuclear receptor subfamily 1 group H member 5 pseudogene 619660 BCL2-like 15 618026 NOTCH2 N-terminal-like-related pseudogene	NA
NAG	RNVU1-6	1	14.3	1	q21.1|q24.3	108420 Spermatogenic failure 2 151628 LINE retrotransposable element-2 612875 Gonadotropin-releasing hormone receptor 2 189890 tRNA asparagine-like 612970 Neuroblastoma breakpoint family member 17 pseudogene 189880 tRNA asparagine 182269 Small proline-rich protein 2C 614013 Endogenous retrovirus group K member 7 619650 VHL-like protein 619679 TSSK6-activating cochaperone 619726 Hyaluronan and proteoglycan link protein 2 157560 Minisatellite 33.6	NA
NAG	RNVU1-7	1	14.3	1	q21.1|q24.3	108420 Spermatogenic failure 2 151628 LINE retrotransposable element-2 612875 Gonadotropin-releasing hormone receptor 2 189890 tRNA asparagine-like 612970 Neuroblastoma breakpoint family member 17 pseudogene 189880 tRNA asparagine 182269 Small proline-rich protein 2C 614013 Endogenous retrovirus group K member 7 619650 VHL-like protein 619679 TSSK6-activating cochaperone 619726 Hyaluronan and proteoglycan link protein 2 157560 Minisatellite 33.6	NA
NAG	RNVU1-8	1	14.3	1	q21.1|q24.3	108420 Spermatogenic failure 2 151628 LINE retrotransposable element-2 612875 Gonadotropin-releasing hormone receptor 2 189890 tRNA asparagine-like 612970 Neuroblastoma breakpoint family member 17 pseudogene 189880 tRNA asparagine 182269 Small proline-rich protein 2C 614013 Endogenous retrovirus group K member 7 619650 VHL-like protein 619679 TSSK6-activating cochaperone 619726 Hyaluronan and proteoglycan link protein 2 157560 Minisatellite 33.6	NA
NAG	RNY1	1	14.3	7	q34|q36.3	118880 Nonhistone chromosomal protein-2 608391 Autoimmune disease susceptibility to 2 145290 Hyperreflexia 615446 T-cell receptor beta chain variable gene cluster 615449 T-cell receptor beta chain joining gene cluster	NA
NAG	RNY3	1	14.3	7	q34|q36.3	118880 Nonhistone chromosomal protein-2 608391 Autoimmune disease susceptibility to 2 145290 Hyperreflexia 615446 T-cell receptor beta chain variable gene cluster 615449 T-cell receptor beta chain joining gene cluster	NA
NAG	RNY4	1	14.3	7	q34|q36.3	118880 Nonhistone chromosomal protein-2 608391 Autoimmune disease susceptibility to 2 145290 Hyperreflexia 615446 T-cell receptor beta chain variable gene cluster 615449 T-cell receptor beta chain joining gene cluster	NA
NAG	RNY5	1	14.3	7	q34|q36.3	118880 Nonhistone chromosomal protein-2 608391 Autoimmune disease susceptibility to 2 145290 Hyperreflexia 615446 T-cell receptor beta chain variable gene cluster 615449 T-cell receptor beta chain joining gene cluster	NA
NAG	ROM1	1	14.3	11	q11|q14.1	606049 Acromegaloid features overgrowth cleft palate and hernia 135610 Fibronectin-like-2 194633 Zinc finger protein-126 617697 CCND1 upstream intergenic DNA repair 2 noncoding 616124 Family with sequence similarity 86 member C1 pseudogene 165110 Oncogene SEA 169710 Pepsinogen A3 133220 Esterase-A4	ROM1|0.514011124|15.19%
NAG	RORC	1	14.3	1	q21.1|q24.3	108420 Spermatogenic failure 2 151628 LINE retrotransposable element-2 612875 Gonadotropin-releasing hormone receptor 2 189890 tRNA asparagine-like 612970 Neuroblastoma breakpoint family member 17 pseudogene 189880 tRNA asparagine 182269 Small proline-rich protein 2C 614013 Endogenous retrovirus group K member 7 619650 VHL-like protein 619679 TSSK6-activating cochaperone 619726 Hyaluronan and proteoglycan link protein 2 157560 Minisatellite 33.6	RORC|0.364405172|23.13%
NAG	ROS1	1	14.3	6	q22.1	109180 Baboon M7 virus replication 137010 F9 embryonic antigen 153435 Lymphokine-activated killer cell ligand 158050 Monkey RBC receptor 187330 Temperature sensitivity complementation cell cycle specific ts546 cells	ROS1|0.673634438|9.27%
NAG	RP1	1	14.3	8	q11.1|q23.3	147860 Interferon beta-3 fibroblast 608392 Autoimmune disease susceptibility to 3 619670 ALK and LTK ligand 1 603738 Basic transcription factor 3 pseudogene 12	RP1|0.022347547|72.98%
NAG	RPL26L1	1	14.3	5	q34|q35.3	619713 Cadherin-related family member 2 118840 Chromate resistance 612995 tRNA valine 1-2 189912 Transfer RNA-Pro 3-5 189913 tRNA threonine 6-1 189921 tRNA valine 1-4 612996 Transfer RNA lysine 2-4	RPL26L1|0.237049401|32.7%
NAG	RPL29	1	14.3	3	p21.31|p21.1	601994 Transfer RNA arginine	RPL29|0.084296604|54.35%
NAG	RPL30	1	14.3	8	q11.1|q23.3	147860 Interferon beta-3 fibroblast 608392 Autoimmune disease susceptibility to 3 619670 ALK and LTK ligand 1 603738 Basic transcription factor 3 pseudogene 12	RPL30|0.444980425|18.44%
NAG	RPL31P11	1	14.3	1	q21.1|q24.3	108420 Spermatogenic failure 2 151628 LINE retrotransposable element-2 612875 Gonadotropin-releasing hormone receptor 2 189890 tRNA asparagine-like 612970 Neuroblastoma breakpoint family member 17 pseudogene 189880 tRNA asparagine 182269 Small proline-rich protein 2C 614013 Endogenous retrovirus group K member 7 619650 VHL-like protein 619679 TSSK6-activating cochaperone 619726 Hyaluronan and proteoglycan link protein 2 157560 Minisatellite 33.6	NA
NAG	RPL32	1	14.3	3	p26.3|p24.3	619623 Leucine-rich repeat neuronal protein 1	RPL32|0.124547741|46.72%
NAG	RPL7	1	14.3	8	q11.1|q23.3	147860 Interferon beta-3 fibroblast 608392 Autoimmune disease susceptibility to 3 619670 ALK and LTK ligand 1 603738 Basic transcription factor 3 pseudogene 12	RPL7|0.313604411|26.54%
NAG	RPLP0P2	1	14.3	11	q11|q14.1	606049 Acromegaloid features overgrowth cleft palate and hernia 135610 Fibronectin-like-2 194633 Zinc finger protein-126 617697 CCND1 upstream intergenic DNA repair 2 noncoding 616124 Family with sequence similarity 86 member C1 pseudogene 165110 Oncogene SEA 169710 Pepsinogen A3 133220 Esterase-A4	NA
NAG	RPRD2	1	14.3	1	q21.1|q24.3	108420 Spermatogenic failure 2 151628 LINE retrotransposable element-2 612875 Gonadotropin-releasing hormone receptor 2 189890 tRNA asparagine-like 612970 Neuroblastoma breakpoint family member 17 pseudogene 189880 tRNA asparagine 182269 Small proline-rich protein 2C 614013 Endogenous retrovirus group K member 7 619650 VHL-like protein 619679 TSSK6-activating cochaperone 619726 Hyaluronan and proteoglycan link protein 2 157560 Minisatellite 33.6	RPRD2|0.272224248|29.71%
NAG	RPS20	1	14.3	8	q11.1|q23.3	147860 Interferon beta-3 fibroblast 608392 Autoimmune disease susceptibility to 3 619670 ALK and LTK ligand 1 603738 Basic transcription factor 3 pseudogene 12	RPS20|0.279666349|29.1%
NAG	RPS27	1	14.3	1	q21.1|q24.3	108420 Spermatogenic failure 2 151628 LINE retrotransposable element-2 612875 Gonadotropin-releasing hormone receptor 2 189890 tRNA asparagine-like 612970 Neuroblastoma breakpoint family member 17 pseudogene 189880 tRNA asparagine 182269 Small proline-rich protein 2C 614013 Endogenous retrovirus group K member 7 619650 VHL-like protein 619679 TSSK6-activating cochaperone 619726 Hyaluronan and proteoglycan link protein 2 157560 Minisatellite 33.6	RPS27|0.107780276|49.63%
NAG	RPS3	1	14.3	11	q11|q14.1	606049 Acromegaloid features overgrowth cleft palate and hernia 135610 Fibronectin-like-2 194633 Zinc finger protein-126 617697 CCND1 upstream intergenic DNA repair 2 noncoding 616124 Family with sequence similarity 86 member C1 pseudogene 165110 Oncogene SEA 169710 Pepsinogen A3 133220 Esterase-A4	RPS3|0.659360741|9.73%
NAG	RPS6KA4	1	14.3	11	q11|q14.1	606049 Acromegaloid features overgrowth cleft palate and hernia 135610 Fibronectin-like-2 194633 Zinc finger protein-126 617697 CCND1 upstream intergenic DNA repair 2 noncoding 616124 Family with sequence similarity 86 member C1 pseudogene 165110 Oncogene SEA 169710 Pepsinogen A3 133220 Esterase-A4	RPS6KA4|0.066622566|58.26%
NAG	RPS6KB2	1	14.3	11	q11|q14.1	606049 Acromegaloid features overgrowth cleft palate and hernia 135610 Fibronectin-like-2 194633 Zinc finger protein-126 617697 CCND1 upstream intergenic DNA repair 2 noncoding 616124 Family with sequence similarity 86 member C1 pseudogene 165110 Oncogene SEA 169710 Pepsinogen A3 133220 Esterase-A4	RPS6KB2|0.106233534|49.94%
NAG	RPSA	1	14.3	3	p24.1|p22.1	619666 Villin-like protein	RPSA|0.206296228|35.98%
NAG	RPSAP58	1	14.3	19	p12|p11	120050 Coxsackie virus B3 sensitivity 603979 Zinc finger protein-97 603976 Zinc finger protein-94 603992 Zinc finger protein-110 603993 Zinc finger protein-111 603995 Zinc finger protein-113 603997 Zinc finger protein-118 603998 Zinc finger protein-119 603999 Zinc finger protein-120 604000 Zinc finger protein-122	RPSAP58|0.018182576|75.18%
NAG	RPTN	1	14.3	1	q21.1|q24.3	108420 Spermatogenic failure 2 151628 LINE retrotransposable element-2 612875 Gonadotropin-releasing hormone receptor 2 189890 tRNA asparagine-like 612970 Neuroblastoma breakpoint family member 17 pseudogene 189880 tRNA asparagine 182269 Small proline-rich protein 2C 614013 Endogenous retrovirus group K member 7 619650 VHL-like protein 619679 TSSK6-activating cochaperone 619726 Hyaluronan and proteoglycan link protein 2 157560 Minisatellite 33.6	RPTN|0.002606016|89.47%
NAG	RPTOR	1	14.3	17	q25.3	138110 Glucose-6-phosphate dehydrogenase-like 610064 Opioid dependence susceptibility to 1 600720 Nitric oxide synthase 2 pseudogene 1 170200 Peptidase E 602197 Cerebellar degeneration-related autoantigen-3 603411 Effector cell protease receptor 1	RPTOR|0.20894956|35.69%
NAG	RPUSD3	1	14.3	3	p26.3|p24.3	619623 Leucine-rich repeat neuronal protein 1	RPUSD3|0.010917381|80.13%
NAG	RRM2B	1	14.3	8	q11.1|q23.3	147860 Interferon beta-3 fibroblast 608392 Autoimmune disease susceptibility to 3 619670 ALK and LTK ligand 1 603738 Basic transcription factor 3 pseudogene 12	RRM2B|0.505193737|15.56%
NAG	RRNAD1	1	14.3	1	q21.1|q24.3	108420 Spermatogenic failure 2 151628 LINE retrotransposable element-2 612875 Gonadotropin-releasing hormone receptor 2 189890 tRNA asparagine-like 612970 Neuroblastoma breakpoint family member 17 pseudogene 189880 tRNA asparagine 182269 Small proline-rich protein 2C 614013 Endogenous retrovirus group K member 7 619650 VHL-like protein 619679 TSSK6-activating cochaperone 619726 Hyaluronan and proteoglycan link protein 2 157560 Minisatellite 33.6	RRNAD1|0.119124739|47.57%
NAG	RRP9	1	14.3	3	p21.31|p21.1	601994 Transfer RNA arginine	RRP9|0.137595217|44.77%
NAG	RRS1	1	14.3	8	q11.1|q23.3	147860 Interferon beta-3 fibroblast 608392 Autoimmune disease susceptibility to 3 619670 ALK and LTK ligand 1 603738 Basic transcription factor 3 pseudogene 12	RRS1|0.493845848|16.14%
NAG	RRS1-AS1	1	14.3	8	q11.1|q23.3	147860 Interferon beta-3 fibroblast 608392 Autoimmune disease susceptibility to 3 619670 ALK and LTK ligand 1 603738 Basic transcription factor 3 pseudogene 12	NA
NAG	RSBN1	1	14.3	1	p21.2|p11.2	108420 Spermatogenic failure 2 118943 Chymosin pseudogene 613995 NBPF member 5 pseudogene 617386 Nuclear receptor subfamily 1 group H member 5 pseudogene 619660 BCL2-like 15 618026 NOTCH2 N-terminal-like-related pseudogene	RSBN1|0.687308413|8.91%
NAG	RSF1	1	14.3	11	q11|q14.1	606049 Acromegaloid features overgrowth cleft palate and hernia 135610 Fibronectin-like-2 194633 Zinc finger protein-126 617697 CCND1 upstream intergenic DNA repair 2 noncoding 616124 Family with sequence similarity 86 member C1 pseudogene 165110 Oncogene SEA 169710 Pepsinogen A3 133220 Esterase-A4	RSF1|0.221921474|34.22%
NAG	RSPH4A	1	14.3	6	q22.1	109180 Baboon M7 virus replication 137010 F9 embryonic antigen 153435 Lymphokine-activated killer cell ligand 158050 Monkey RBC receptor 187330 Temperature sensitivity complementation cell cycle specific ts546 cells	RSPH4A|0.029199737|69.78%
NAG	RSPO2	1	14.3	8	q11.1|q23.3	147860 Interferon beta-3 fibroblast 608392 Autoimmune disease susceptibility to 3 619670 ALK and LTK ligand 1 603738 Basic transcription factor 3 pseudogene 12	RSPO2|0.737275777|7.43%
NAG	RTN3	1	14.3	11	q11|q14.1	606049 Acromegaloid features overgrowth cleft palate and hernia 135610 Fibronectin-like-2 194633 Zinc finger protein-126 617697 CCND1 upstream intergenic DNA repair 2 noncoding 616124 Family with sequence similarity 86 member C1 pseudogene 165110 Oncogene SEA 169710 Pepsinogen A3 133220 Esterase-A4	RTN3|0.139164341|44.53%
NAG	RTN4RL2	1	14.3	11	q11|q14.1	606049 Acromegaloid features overgrowth cleft palate and hernia 135610 Fibronectin-like-2 194633 Zinc finger protein-126 617697 CCND1 upstream intergenic DNA repair 2 noncoding 616124 Family with sequence similarity 86 member C1 pseudogene 165110 Oncogene SEA 169710 Pepsinogen A3 133220 Esterase-A4	RTN4RL2|0.131093056|45.74%
NAG	RUBCNL	1	14.3	13	q13.3|q22.1	194370 X-ray sensitivity 608857 Cutaneous T-cell lymphoma-associated antigen 3	NA
NAG	RUFY1	1	14.3	5	q34|q35.3	619713 Cadherin-related family member 2 118840 Chromate resistance 612995 tRNA valine 1-2 189912 Transfer RNA-Pro 3-5 189913 tRNA threonine 6-1 189921 tRNA valine 1-4 612996 Transfer RNA lysine 2-4	RUFY1|0.095927869|51.95%
NAG	RUFY1-AS1	1	14.3	5	q34|q35.3	619713 Cadherin-related family member 2 118840 Chromate resistance 612995 tRNA valine 1-2 189912 Transfer RNA-Pro 3-5 189913 tRNA threonine 6-1 189921 tRNA valine 1-4 612996 Transfer RNA lysine 2-4	NA
NAG	RUNX1T1	1	14.3	8	q11.1|q23.3	147860 Interferon beta-3 fibroblast 608392 Autoimmune disease susceptibility to 3 619670 ALK and LTK ligand 1 603738 Basic transcription factor 3 pseudogene 12	RUNX1T1|0.998431408|0.5%
NAG	RUSC1	1	14.3	1	q21.1|q24.3	108420 Spermatogenic failure 2 151628 LINE retrotransposable element-2 612875 Gonadotropin-releasing hormone receptor 2 189890 tRNA asparagine-like 612970 Neuroblastoma breakpoint family member 17 pseudogene 189880 tRNA asparagine 182269 Small proline-rich protein 2C 614013 Endogenous retrovirus group K member 7 619650 VHL-like protein 619679 TSSK6-activating cochaperone 619726 Hyaluronan and proteoglycan link protein 2 157560 Minisatellite 33.6	RUSC1|0.035285014|67.42%
NAG	RUSC1-AS1	1	14.3	1	q21.1|q24.3	108420 Spermatogenic failure 2 151628 LINE retrotransposable element-2 612875 Gonadotropin-releasing hormone receptor 2 189890 tRNA asparagine-like 612970 Neuroblastoma breakpoint family member 17 pseudogene 189880 tRNA asparagine 182269 Small proline-rich protein 2C 614013 Endogenous retrovirus group K member 7 619650 VHL-like protein 619679 TSSK6-activating cochaperone 619726 Hyaluronan and proteoglycan link protein 2 157560 Minisatellite 33.6	NA
NAG	RWDD1	1	14.3	6	q22.1	109180 Baboon M7 virus replication 137010 F9 embryonic antigen 153435 Lymphokine-activated killer cell ligand 158050 Monkey RBC receptor 187330 Temperature sensitivity complementation cell cycle specific ts546 cells	RWDD1|0.515013877|15.14%
NAG	RXFP4	1	14.3	1	q21.1|q24.3	108420 Spermatogenic failure 2 151628 LINE retrotransposable element-2 612875 Gonadotropin-releasing hormone receptor 2 189890 tRNA asparagine-like 612970 Neuroblastoma breakpoint family member 17 pseudogene 189880 tRNA asparagine 182269 Small proline-rich protein 2C 614013 Endogenous retrovirus group K member 7 619650 VHL-like protein 619679 TSSK6-activating cochaperone 619726 Hyaluronan and proteoglycan link protein 2 157560 Minisatellite 33.6	RXFP4|0.021567377|73.41%
NAG	RXRG	1	14.3	1	q21.1|q24.3	108420 Spermatogenic failure 2 151628 LINE retrotransposable element-2 612875 Gonadotropin-releasing hormone receptor 2 189890 tRNA asparagine-like 612970 Neuroblastoma breakpoint family member 17 pseudogene 189880 tRNA asparagine 182269 Small proline-rich protein 2C 614013 Endogenous retrovirus group K member 7 619650 VHL-like protein 619679 TSSK6-activating cochaperone 619726 Hyaluronan and proteoglycan link protein 2 157560 Minisatellite 33.6	RXRG|0.195811421|37.18%
NAG	S100A1	1	14.3	1	q21.1|q24.3	108420 Spermatogenic failure 2 151628 LINE retrotransposable element-2 612875 Gonadotropin-releasing hormone receptor 2 189890 tRNA asparagine-like 612970 Neuroblastoma breakpoint family member 17 pseudogene 189880 tRNA asparagine 182269 Small proline-rich protein 2C 614013 Endogenous retrovirus group K member 7 619650 VHL-like protein 619679 TSSK6-activating cochaperone 619726 Hyaluronan and proteoglycan link protein 2 157560 Minisatellite 33.6	S100A1|0.339903402|24.85%
NAG	S100A10	1	14.3	1	q21.1|q24.3	108420 Spermatogenic failure 2 151628 LINE retrotransposable element-2 612875 Gonadotropin-releasing hormone receptor 2 189890 tRNA asparagine-like 612970 Neuroblastoma breakpoint family member 17 pseudogene 189880 tRNA asparagine 182269 Small proline-rich protein 2C 614013 Endogenous retrovirus group K member 7 619650 VHL-like protein 619679 TSSK6-activating cochaperone 619726 Hyaluronan and proteoglycan link protein 2 157560 Minisatellite 33.6	S100A10|0.464308043|17.42%
NAG	S100A11	1	14.3	1	q21.1|q24.3	108420 Spermatogenic failure 2 151628 LINE retrotransposable element-2 612875 Gonadotropin-releasing hormone receptor 2 189890 tRNA asparagine-like 612970 Neuroblastoma breakpoint family member 17 pseudogene 189880 tRNA asparagine 182269 Small proline-rich protein 2C 614013 Endogenous retrovirus group K member 7 619650 VHL-like protein 619679 TSSK6-activating cochaperone 619726 Hyaluronan and proteoglycan link protein 2 157560 Minisatellite 33.6	S100A11|0.041580335|65.27%
NAG	S100A12	1	14.3	1	q21.1|q24.3	108420 Spermatogenic failure 2 151628 LINE retrotransposable element-2 612875 Gonadotropin-releasing hormone receptor 2 189890 tRNA asparagine-like 612970 Neuroblastoma breakpoint family member 17 pseudogene 189880 tRNA asparagine 182269 Small proline-rich protein 2C 614013 Endogenous retrovirus group K member 7 619650 VHL-like protein 619679 TSSK6-activating cochaperone 619726 Hyaluronan and proteoglycan link protein 2 157560 Minisatellite 33.6	S100A12|0.001223337|94.32%
NAG	S100A13	1	14.3	1	q21.1|q24.3	108420 Spermatogenic failure 2 151628 LINE retrotransposable element-2 612875 Gonadotropin-releasing hormone receptor 2 189890 tRNA asparagine-like 612970 Neuroblastoma breakpoint family member 17 pseudogene 189880 tRNA asparagine 182269 Small proline-rich protein 2C 614013 Endogenous retrovirus group K member 7 619650 VHL-like protein 619679 TSSK6-activating cochaperone 619726 Hyaluronan and proteoglycan link protein 2 157560 Minisatellite 33.6	S100A13|0.118815924|47.61%
NAG	S100A14	1	14.3	1	q21.1|q24.3	108420 Spermatogenic failure 2 151628 LINE retrotransposable element-2 612875 Gonadotropin-releasing hormone receptor 2 189890 tRNA asparagine-like 612970 Neuroblastoma breakpoint family member 17 pseudogene 189880 tRNA asparagine 182269 Small proline-rich protein 2C 614013 Endogenous retrovirus group K member 7 619650 VHL-like protein 619679 TSSK6-activating cochaperone 619726 Hyaluronan and proteoglycan link protein 2 157560 Minisatellite 33.6	S100A14|0.118069021|47.73%
NAG	S100A16	1	14.3	1	q21.1|q24.3	108420 Spermatogenic failure 2 151628 LINE retrotransposable element-2 612875 Gonadotropin-releasing hormone receptor 2 189890 tRNA asparagine-like 612970 Neuroblastoma breakpoint family member 17 pseudogene 189880 tRNA asparagine 182269 Small proline-rich protein 2C 614013 Endogenous retrovirus group K member 7 619650 VHL-like protein 619679 TSSK6-activating cochaperone 619726 Hyaluronan and proteoglycan link protein 2 157560 Minisatellite 33.6	S100A16|0.090214417|53.2%
NAG	S100A2	1	14.3	1	q21.1|q24.3	108420 Spermatogenic failure 2 151628 LINE retrotransposable element-2 612875 Gonadotropin-releasing hormone receptor 2 189890 tRNA asparagine-like 612970 Neuroblastoma breakpoint family member 17 pseudogene 189880 tRNA asparagine 182269 Small proline-rich protein 2C 614013 Endogenous retrovirus group K member 7 619650 VHL-like protein 619679 TSSK6-activating cochaperone 619726 Hyaluronan and proteoglycan link protein 2 157560 Minisatellite 33.6	S100A2|0.067520448|58%
NAG	S100A3	1	14.3	1	q21.1|q24.3	108420 Spermatogenic failure 2 151628 LINE retrotransposable element-2 612875 Gonadotropin-releasing hormone receptor 2 189890 tRNA asparagine-like 612970 Neuroblastoma breakpoint family member 17 pseudogene 189880 tRNA asparagine 182269 Small proline-rich protein 2C 614013 Endogenous retrovirus group K member 7 619650 VHL-like protein 619679 TSSK6-activating cochaperone 619726 Hyaluronan and proteoglycan link protein 2 157560 Minisatellite 33.6	S100A3|0.032338324|68.46%
NAG	S100A4	1	14.3	1	q21.1|q24.3	108420 Spermatogenic failure 2 151628 LINE retrotransposable element-2 612875 Gonadotropin-releasing hormone receptor 2 189890 tRNA asparagine-like 612970 Neuroblastoma breakpoint family member 17 pseudogene 189880 tRNA asparagine 182269 Small proline-rich protein 2C 614013 Endogenous retrovirus group K member 7 619650 VHL-like protein 619679 TSSK6-activating cochaperone 619726 Hyaluronan and proteoglycan link protein 2 157560 Minisatellite 33.6	S100A4|0.579030335|12.63%
NAG	S100A5	1	14.3	1	q21.1|q24.3	108420 Spermatogenic failure 2 151628 LINE retrotransposable element-2 612875 Gonadotropin-releasing hormone receptor 2 189890 tRNA asparagine-like 612970 Neuroblastoma breakpoint family member 17 pseudogene 189880 tRNA asparagine 182269 Small proline-rich protein 2C 614013 Endogenous retrovirus group K member 7 619650 VHL-like protein 619679 TSSK6-activating cochaperone 619726 Hyaluronan and proteoglycan link protein 2 157560 Minisatellite 33.6	S100A5|0.077755724|55.72%
NAG	S100A6	1	14.3	1	q21.1|q24.3	108420 Spermatogenic failure 2 151628 LINE retrotransposable element-2 612875 Gonadotropin-releasing hormone receptor 2 189890 tRNA asparagine-like 612970 Neuroblastoma breakpoint family member 17 pseudogene 189880 tRNA asparagine 182269 Small proline-rich protein 2C 614013 Endogenous retrovirus group K member 7 619650 VHL-like protein 619679 TSSK6-activating cochaperone 619726 Hyaluronan and proteoglycan link protein 2 157560 Minisatellite 33.6	S100A6|0.061260325|59.52%
NAG	S100A7	1	14.3	1	q21.1|q24.3	108420 Spermatogenic failure 2 151628 LINE retrotransposable element-2 612875 Gonadotropin-releasing hormone receptor 2 189890 tRNA asparagine-like 612970 Neuroblastoma breakpoint family member 17 pseudogene 189880 tRNA asparagine 182269 Small proline-rich protein 2C 614013 Endogenous retrovirus group K member 7 619650 VHL-like protein 619679 TSSK6-activating cochaperone 619726 Hyaluronan and proteoglycan link protein 2 157560 Minisatellite 33.6	S100A7|0.001247209|94.19%
NAG	S100A7A	1	14.3	1	q21.1|q24.3	108420 Spermatogenic failure 2 151628 LINE retrotransposable element-2 612875 Gonadotropin-releasing hormone receptor 2 189890 tRNA asparagine-like 612970 Neuroblastoma breakpoint family member 17 pseudogene 189880 tRNA asparagine 182269 Small proline-rich protein 2C 614013 Endogenous retrovirus group K member 7 619650 VHL-like protein 619679 TSSK6-activating cochaperone 619726 Hyaluronan and proteoglycan link protein 2 157560 Minisatellite 33.6	S100A7A|0.000625003|97.74%
NAG	S100A8	1	14.3	1	q21.1|q24.3	108420 Spermatogenic failure 2 151628 LINE retrotransposable element-2 612875 Gonadotropin-releasing hormone receptor 2 189890 tRNA asparagine-like 612970 Neuroblastoma breakpoint family member 17 pseudogene 189880 tRNA asparagine 182269 Small proline-rich protein 2C 614013 Endogenous retrovirus group K member 7 619650 VHL-like protein 619679 TSSK6-activating cochaperone 619726 Hyaluronan and proteoglycan link protein 2 157560 Minisatellite 33.6	S100A8|0.004279594|86.64%
NAG	S100A9	1	14.3	1	q21.1|q24.3	108420 Spermatogenic failure 2 151628 LINE retrotransposable element-2 612875 Gonadotropin-releasing hormone receptor 2 189890 tRNA asparagine-like 612970 Neuroblastoma breakpoint family member 17 pseudogene 189880 tRNA asparagine 182269 Small proline-rich protein 2C 614013 Endogenous retrovirus group K member 7 619650 VHL-like protein 619679 TSSK6-activating cochaperone 619726 Hyaluronan and proteoglycan link protein 2 157560 Minisatellite 33.6	S100A9|0.004112296|86.85%
NAG	S1PR1	1	14.3	1	p21.2|p11.2	108420 Spermatogenic failure 2 118943 Chymosin pseudogene 613995 NBPF member 5 pseudogene 617386 Nuclear receptor subfamily 1 group H member 5 pseudogene 619660 BCL2-like 15 618026 NOTCH2 N-terminal-like-related pseudogene	S1PR1|0.333648989|25.19%
NAG	SAA1	1	14.3	11	p15.1|p11.12	606049 Acromegaloid features overgrowth cleft palate and hernia 185440 Suppression of tumorigenicity-2 140575 Heat-shock protein 90kD alpha class A member 2 pseudogene 191270 Tyrosinase-like	SAA1|0.005095492|85.69%
NAG	SAA2	1	14.3	11	p15.1|p11.12	606049 Acromegaloid features overgrowth cleft palate and hernia 185440 Suppression of tumorigenicity-2 140575 Heat-shock protein 90kD alpha class A member 2 pseudogene 191270 Tyrosinase-like	SAA2|0.006469968|84.09%
NAG	SAA2-SAA4	1	14.3	11	p15.1|p11.12	606049 Acromegaloid features overgrowth cleft palate and hernia 185440 Suppression of tumorigenicity-2 140575 Heat-shock protein 90kD alpha class A member 2 pseudogene 191270 Tyrosinase-like	NA
NAG	SAA3P	1	14.3	11	p15.1|p11.12	606049 Acromegaloid features overgrowth cleft palate and hernia 185440 Suppression of tumorigenicity-2 140575 Heat-shock protein 90kD alpha class A member 2 pseudogene 191270 Tyrosinase-like	NA
NAG	SAA4	1	14.3	11	p15.1|p11.12	606049 Acromegaloid features overgrowth cleft palate and hernia 185440 Suppression of tumorigenicity-2 140575 Heat-shock protein 90kD alpha class A member 2 pseudogene 191270 Tyrosinase-like	SAA4|0.00190013|91.24%
NAG	SAAL1	1	14.3	11	p15.1|p11.12	606049 Acromegaloid features overgrowth cleft palate and hernia 185440 Suppression of tumorigenicity-2 140575 Heat-shock protein 90kD alpha class A member 2 pseudogene 191270 Tyrosinase-like	SAAL1|0.43722296|18.83%
NAG	SAC3D1	1	14.3	11	q11|q14.1	606049 Acromegaloid features overgrowth cleft palate and hernia 135610 Fibronectin-like-2 194633 Zinc finger protein-126 617697 CCND1 upstream intergenic DNA repair 2 noncoding 616124 Family with sequence similarity 86 member C1 pseudogene 165110 Oncogene SEA 169710 Pepsinogen A3 133220 Esterase-A4	SAC3D1|0.027676193|70.58%
NAG	SARAF	1	14.3	8	p21.2|p11.1	147860 Interferon beta-3 fibroblast 608392 Autoimmune disease susceptibility to 3	SARAF|0.028599867|70.13%
NAG	SARS1	1	14.3	1	p21.2|p11.2	108420 Spermatogenic failure 2 118943 Chymosin pseudogene 613995 NBPF member 5 pseudogene 617386 Nuclear receptor subfamily 1 group H member 5 pseudogene 619660 BCL2-like 15 618026 NOTCH2 N-terminal-like-related pseudogene	NA
NAG	SART1	1	14.3	11	q11|q14.1	606049 Acromegaloid features overgrowth cleft palate and hernia 135610 Fibronectin-like-2 194633 Zinc finger protein-126 617697 CCND1 upstream intergenic DNA repair 2 noncoding 616124 Family with sequence similarity 86 member C1 pseudogene 165110 Oncogene SEA 169710 Pepsinogen A3 133220 Esterase-A4	SART1|0.067310801|58.09%
NAG	SATB1	1	14.3	3	p26.3|p24.3	619623 Leucine-rich repeat neuronal protein 1	SATB1|0.95342028|2.15%
NAG	SATB1-AS1	1	14.3	3	p26.3|p24.3	619623 Leucine-rich repeat neuronal protein 1	NA
NAG	SBF1P1	1	14.3	8	q11.1|q23.3	147860 Interferon beta-3 fibroblast 608392 Autoimmune disease susceptibility to 3 619670 ALK and LTK ligand 1 603738 Basic transcription factor 3 pseudogene 12	NA
NAG	SBSPON	1	14.3	8	q11.1|q23.3	147860 Interferon beta-3 fibroblast 608392 Autoimmune disease susceptibility to 3 619670 ALK and LTK ligand 1 603738 Basic transcription factor 3 pseudogene 12	SBSPON|0.105488838|50.14%
NAG	SCAMP3	1	14.3	1	q21.1|q24.3	108420 Spermatogenic failure 2 151628 LINE retrotransposable element-2 612875 Gonadotropin-releasing hormone receptor 2 189890 tRNA asparagine-like 612970 Neuroblastoma breakpoint family member 17 pseudogene 189880 tRNA asparagine 182269 Small proline-rich protein 2C 614013 Endogenous retrovirus group K member 7 619650 VHL-like protein 619679 TSSK6-activating cochaperone 619726 Hyaluronan and proteoglycan link protein 2 157560 Minisatellite 33.6	SCAMP3|0.170219244|40.29%
NAG	SCARA3	1	14.3	8	p21.2|p11.1	147860 Interferon beta-3 fibroblast 608392 Autoimmune disease susceptibility to 3	SCARA3|0.213294413|35.19%
NAG	SCARA5	1	14.3	8	p21.2|p11.1	147860 Interferon beta-3 fibroblast 608392 Autoimmune disease susceptibility to 3	SCARA5|0.192007016|37.59%
NAG	SCARNA2	1	14.3	1	p21.2|p11.2	108420 Spermatogenic failure 2 118943 Chymosin pseudogene 613995 NBPF member 5 pseudogene 617386 Nuclear receptor subfamily 1 group H member 5 pseudogene 619660 BCL2-like 15 618026 NOTCH2 N-terminal-like-related pseudogene	NA
NAG	SCARNA26A	1	14.3	1	q21.1|q24.3	108420 Spermatogenic failure 2 151628 LINE retrotransposable element-2 612875 Gonadotropin-releasing hormone receptor 2 189890 tRNA asparagine-like 612970 Neuroblastoma breakpoint family member 17 pseudogene 189880 tRNA asparagine 182269 Small proline-rich protein 2C 614013 Endogenous retrovirus group K member 7 619650 VHL-like protein 619679 TSSK6-activating cochaperone 619726 Hyaluronan and proteoglycan link protein 2 157560 Minisatellite 33.6	NA
NAG	SCARNA26B	1	14.3	1	q21.1|q24.3	108420 Spermatogenic failure 2 151628 LINE retrotransposable element-2 612875 Gonadotropin-releasing hormone receptor 2 189890 tRNA asparagine-like 612970 Neuroblastoma breakpoint family member 17 pseudogene 189880 tRNA asparagine 182269 Small proline-rich protein 2C 614013 Endogenous retrovirus group K member 7 619650 VHL-like protein 619679 TSSK6-activating cochaperone 619726 Hyaluronan and proteoglycan link protein 2 157560 Minisatellite 33.6	NA
NAG	SCARNA4	1	14.3	1	q21.1|q24.3	108420 Spermatogenic failure 2 151628 LINE retrotransposable element-2 612875 Gonadotropin-releasing hormone receptor 2 189890 tRNA asparagine-like 612970 Neuroblastoma breakpoint family member 17 pseudogene 189880 tRNA asparagine 182269 Small proline-rich protein 2C 614013 Endogenous retrovirus group K member 7 619650 VHL-like protein 619679 TSSK6-activating cochaperone 619726 Hyaluronan and proteoglycan link protein 2 157560 Minisatellite 33.6	NA
NAG	SCARNA7	1	14.3	3	q25.33|q26.1		NA
NAG	SCGB1A1	1	14.3	11	q11|q14.1	606049 Acromegaloid features overgrowth cleft palate and hernia 135610 Fibronectin-like-2 194633 Zinc finger protein-126 617697 CCND1 upstream intergenic DNA repair 2 noncoding 616124 Family with sequence similarity 86 member C1 pseudogene 165110 Oncogene SEA 169710 Pepsinogen A3 133220 Esterase-A4	SCGB1A1|0.001492317|92.8%
NAG	SCGB1D1	1	14.3	11	q11|q14.1	606049 Acromegaloid features overgrowth cleft palate and hernia 135610 Fibronectin-like-2 194633 Zinc finger protein-126 617697 CCND1 upstream intergenic DNA repair 2 noncoding 616124 Family with sequence similarity 86 member C1 pseudogene 165110 Oncogene SEA 169710 Pepsinogen A3 133220 Esterase-A4	SCGB1D1|0.000054551|99.99%
NAG	SCGB1D2	1	14.3	11	q11|q14.1	606049 Acromegaloid features overgrowth cleft palate and hernia 135610 Fibronectin-like-2 194633 Zinc finger protein-126 617697 CCND1 upstream intergenic DNA repair 2 noncoding 616124 Family with sequence similarity 86 member C1 pseudogene 165110 Oncogene SEA 169710 Pepsinogen A3 133220 Esterase-A4	SCGB1D2|0.000084253|99.95%
NAG	SCGB1D4	1	14.3	11	q11|q14.1	606049 Acromegaloid features overgrowth cleft palate and hernia 135610 Fibronectin-like-2 194633 Zinc finger protein-126 617697 CCND1 upstream intergenic DNA repair 2 noncoding 616124 Family with sequence similarity 86 member C1 pseudogene 165110 Oncogene SEA 169710 Pepsinogen A3 133220 Esterase-A4	SCGB1D4|0.000351394|99.22%
NAG	SCGB2A1	1	14.3	11	q11|q14.1	606049 Acromegaloid features overgrowth cleft palate and hernia 135610 Fibronectin-like-2 194633 Zinc finger protein-126 617697 CCND1 upstream intergenic DNA repair 2 noncoding 616124 Family with sequence similarity 86 member C1 pseudogene 165110 Oncogene SEA 169710 Pepsinogen A3 133220 Esterase-A4	SCGB2A1|0.000083521|99.96%
NAG	SCGB2A2	1	14.3	11	q11|q14.1	606049 Acromegaloid features overgrowth cleft palate and hernia 135610 Fibronectin-like-2 194633 Zinc finger protein-126 617697 CCND1 upstream intergenic DNA repair 2 noncoding 616124 Family with sequence similarity 86 member C1 pseudogene 165110 Oncogene SEA 169710 Pepsinogen A3 133220 Esterase-A4	SCGB2A2|0.000176599|99.82%
NAG	SCGB3A1	1	14.3	5	q34|q35.3	619713 Cadherin-related family member 2 118840 Chromate resistance 612995 tRNA valine 1-2 189912 Transfer RNA-Pro 3-5 189913 tRNA threonine 6-1 189921 tRNA valine 1-4 612996 Transfer RNA lysine 2-4	SCGB3A1|0.001324106|93.75%
NAG	SCHIP1	1	14.3	3	q25.33|q26.1		SCHIP1|0.32024002|26.14%
NAG	SCN10A	1	14.3	3	p24.1|p22.1	619666 Villin-like protein	SCN10A|0.216199938|34.89%
NAG	SCN11A	1	14.3	3	p24.1|p22.1	619666 Villin-like protein	SCN11A|0.032044427|68.6%
NAG	SCN5A	1	14.3	3	p24.1|p22.1	619666 Villin-like protein	SCN5A|0.505326843|15.55%
NAG	SCNM1	1	14.3	1	q21.1|q24.3	108420 Spermatogenic failure 2 151628 LINE retrotransposable element-2 612875 Gonadotropin-releasing hormone receptor 2 189890 tRNA asparagine-like 612970 Neuroblastoma breakpoint family member 17 pseudogene 189880 tRNA asparagine 182269 Small proline-rich protein 2C 614013 Endogenous retrovirus group K member 7 619650 VHL-like protein 619679 TSSK6-activating cochaperone 619726 Hyaluronan and proteoglycan link protein 2 157560 Minisatellite 33.6	SCNM1|0.145815299|43.6%
NAG	SCYL1	1	14.3	11	q11|q14.1	606049 Acromegaloid features overgrowth cleft palate and hernia 135610 Fibronectin-like-2 194633 Zinc finger protein-126 617697 CCND1 upstream intergenic DNA repair 2 noncoding 616124 Family with sequence similarity 86 member C1 pseudogene 165110 Oncogene SEA 169710 Pepsinogen A3 133220 Esterase-A4	SCYL1|0.090991109|53.04%
NAG	SCYL3	1	14.3	1	q21.1|q24.3	108420 Spermatogenic failure 2 151628 LINE retrotransposable element-2 612875 Gonadotropin-releasing hormone receptor 2 189890 tRNA asparagine-like 612970 Neuroblastoma breakpoint family member 17 pseudogene 189880 tRNA asparagine 182269 Small proline-rich protein 2C 614013 Endogenous retrovirus group K member 7 619650 VHL-like protein 619679 TSSK6-activating cochaperone 619726 Hyaluronan and proteoglycan link protein 2 157560 Minisatellite 33.6	SCYL3|0.043827788|64.57%
NAG	SDAD1P1	1	14.3	8	p21.2|p11.1	147860 Interferon beta-3 fibroblast 608392 Autoimmune disease susceptibility to 3	NA
NAG	SDC2	1	14.3	8	q11.1|q23.3	147860 Interferon beta-3 fibroblast 608392 Autoimmune disease susceptibility to 3 619670 ALK and LTK ligand 1 603738 Basic transcription factor 3 pseudogene 12	SDC2|0.904835306|3.34%
NAG	SDCBP	1	14.3	8	q11.1|q23.3	147860 Interferon beta-3 fibroblast 608392 Autoimmune disease susceptibility to 3 619670 ALK and LTK ligand 1 603738 Basic transcription factor 3 pseudogene 12	SDCBP|0.355891157|23.75%
NAG	SDHAF2	1	14.3	11	q11|q14.1	606049 Acromegaloid features overgrowth cleft palate and hernia 135610 Fibronectin-like-2 194633 Zinc finger protein-126 617697 CCND1 upstream intergenic DNA repair 2 noncoding 616124 Family with sequence similarity 86 member C1 pseudogene 165110 Oncogene SEA 169710 Pepsinogen A3 133220 Esterase-A4	SDHAF2|0.727694493|7.74%
NAG	SDHC	1	14.3	1	q21.1|q24.3	108420 Spermatogenic failure 2 151628 LINE retrotransposable element-2 612875 Gonadotropin-releasing hormone receptor 2 189890 tRNA asparagine-like 612970 Neuroblastoma breakpoint family member 17 pseudogene 189880 tRNA asparagine 182269 Small proline-rich protein 2C 614013 Endogenous retrovirus group K member 7 619650 VHL-like protein 619679 TSSK6-activating cochaperone 619726 Hyaluronan and proteoglycan link protein 2 157560 Minisatellite 33.6	SDHC|0.122345544|47.07%
NAG	SDR16C5	1	14.3	8	q11.1|q23.3	147860 Interferon beta-3 fibroblast 608392 Autoimmune disease susceptibility to 3 619670 ALK and LTK ligand 1 603738 Basic transcription factor 3 pseudogene 12	SDR16C5|0.015823094|76.59%
NAG	SDR16C6P	1	14.3	8	q11.1|q23.3	147860 Interferon beta-3 fibroblast 608392 Autoimmune disease susceptibility to 3 619670 ALK and LTK ligand 1 603738 Basic transcription factor 3 pseudogene 12	NA
NAG	SEC13	1	14.3	3	p26.3|p24.3	619623 Leucine-rich repeat neuronal protein 1	SEC13|0.394056211|21.13%
NAG	SEC14L1P1	1	14.3	11	p15.1|p11.12	606049 Acromegaloid features overgrowth cleft palate and hernia 185440 Suppression of tumorigenicity-2 140575 Heat-shock protein 90kD alpha class A member 2 pseudogene 191270 Tyrosinase-like	NA
NAG	SEC22B	1	14.3	1	p21.2|p11.2	108420 Spermatogenic failure 2 118943 Chymosin pseudogene 613995 NBPF member 5 pseudogene 617386 Nuclear receptor subfamily 1 group H member 5 pseudogene 619660 BCL2-like 15 618026 NOTCH2 N-terminal-like-related pseudogene	NA
NAG	SEC22B2P	1	14.3	1	q21.1|q24.3	108420 Spermatogenic failure 2 151628 LINE retrotransposable element-2 612875 Gonadotropin-releasing hormone receptor 2 189890 tRNA asparagine-like 612970 Neuroblastoma breakpoint family member 17 pseudogene 189880 tRNA asparagine 182269 Small proline-rich protein 2C 614013 Endogenous retrovirus group K member 7 619650 VHL-like protein 619679 TSSK6-activating cochaperone 619726 Hyaluronan and proteoglycan link protein 2 157560 Minisatellite 33.6	NA
NAG	SEC22B3P	1	14.3	1	q21.1|q24.3	108420 Spermatogenic failure 2 151628 LINE retrotransposable element-2 612875 Gonadotropin-releasing hormone receptor 2 189890 tRNA asparagine-like 612970 Neuroblastoma breakpoint family member 17 pseudogene 189880 tRNA asparagine 182269 Small proline-rich protein 2C 614013 Endogenous retrovirus group K member 7 619650 VHL-like protein 619679 TSSK6-activating cochaperone 619726 Hyaluronan and proteoglycan link protein 2 157560 Minisatellite 33.6	NA
NAG	SECTM1	1	14.3	17	q25.3	138110 Glucose-6-phosphate dehydrogenase-like 610064 Opioid dependence susceptibility to 1 600720 Nitric oxide synthase 2 pseudogene 1 170200 Peptidase E 602197 Cerebellar degeneration-related autoantigen-3 603411 Effector cell protease receptor 1	SECTM1|0.000255021|99.6%
NAG	SELE	1	14.3	1	q21.1|q24.3	108420 Spermatogenic failure 2 151628 LINE retrotransposable element-2 612875 Gonadotropin-releasing hormone receptor 2 189890 tRNA asparagine-like 612970 Neuroblastoma breakpoint family member 17 pseudogene 189880 tRNA asparagine 182269 Small proline-rich protein 2C 614013 Endogenous retrovirus group K member 7 619650 VHL-like protein 619679 TSSK6-activating cochaperone 619726 Hyaluronan and proteoglycan link protein 2 157560 Minisatellite 33.6	SELE|0.086259822|53.89%
NAG	SELENBP1	1	14.3	1	q21.1|q24.3	108420 Spermatogenic failure 2 151628 LINE retrotransposable element-2 612875 Gonadotropin-releasing hormone receptor 2 189890 tRNA asparagine-like 612970 Neuroblastoma breakpoint family member 17 pseudogene 189880 tRNA asparagine 182269 Small proline-rich protein 2C 614013 Endogenous retrovirus group K member 7 619650 VHL-like protein 619679 TSSK6-activating cochaperone 619726 Hyaluronan and proteoglycan link protein 2 157560 Minisatellite 33.6	SELENBP1|0.111120019|48.99%
NAG	SELENOH	1	14.3	11	q11|q14.1	606049 Acromegaloid features overgrowth cleft palate and hernia 135610 Fibronectin-like-2 194633 Zinc finger protein-126 617697 CCND1 upstream intergenic DNA repair 2 noncoding 616124 Family with sequence similarity 86 member C1 pseudogene 165110 Oncogene SEA 169710 Pepsinogen A3 133220 Esterase-A4	NA
NAG	SELENOI	1	14.3	2	p23.3|p23.2	601136 Transsuppressor of expression 2 619667 Solute carrier family 35 member F6 619682 All-trans retinoic acid-induced differentiation factor	NA
NAG	SELENOP	1	14.3	5	p13.1|p12		NA
NAG	SELL	1	14.3	1	q21.1|q24.3	108420 Spermatogenic failure 2 151628 LINE retrotransposable element-2 612875 Gonadotropin-releasing hormone receptor 2 189890 tRNA asparagine-like 612970 Neuroblastoma breakpoint family member 17 pseudogene 189880 tRNA asparagine 182269 Small proline-rich protein 2C 614013 Endogenous retrovirus group K member 7 619650 VHL-like protein 619679 TSSK6-activating cochaperone 619726 Hyaluronan and proteoglycan link protein 2 157560 Minisatellite 33.6	SELL|0.050329751|62.55%
NAG	SELP	1	14.3	1	q21.1|q24.3	108420 Spermatogenic failure 2 151628 LINE retrotransposable element-2 612875 Gonadotropin-releasing hormone receptor 2 189890 tRNA asparagine-like 612970 Neuroblastoma breakpoint family member 17 pseudogene 189880 tRNA asparagine 182269 Small proline-rich protein 2C 614013 Endogenous retrovirus group K member 7 619650 VHL-like protein 619679 TSSK6-activating cochaperone 619726 Hyaluronan and proteoglycan link protein 2 157560 Minisatellite 33.6	SELP|0.036054627|67.11%
NAG	SEMA3B	1	14.3	3	p21.31|p21.1	601994 Transfer RNA arginine	NA
NAG	SEMA3B-AS1	1	14.3	3	p21.31|p21.1	601994 Transfer RNA arginine	NA
NAG	SEMA3F	1	14.3	3	p21.31|p21.1	601994 Transfer RNA arginine	SEMA3F|0.5233145|14.85%
NAG	SEMA3F-AS1	1	14.3	3	p21.31|p21.1	601994 Transfer RNA arginine	NA
NAG	SEMA3G	1	14.3	3	p21.31|p21.1	601994 Transfer RNA arginine	SEMA3G|0.032045194|68.59%
NAG	SEMA4A	1	14.3	1	q21.1|q24.3	108420 Spermatogenic failure 2 151628 LINE retrotransposable element-2 612875 Gonadotropin-releasing hormone receptor 2 189890 tRNA asparagine-like 612970 Neuroblastoma breakpoint family member 17 pseudogene 189880 tRNA asparagine 182269 Small proline-rich protein 2C 614013 Endogenous retrovirus group K member 7 619650 VHL-like protein 619679 TSSK6-activating cochaperone 619726 Hyaluronan and proteoglycan link protein 2 157560 Minisatellite 33.6	SEMA4A|0.090899005|53.05%
NAG	SEMA4C	1	14.3	2	q11.1|q11.2	601136 Transsuppressor of expression 2	SEMA4C|0.15171601|42.72%
NAG	SEMA6C	1	14.3	1	q21.1|q24.3	108420 Spermatogenic failure 2 151628 LINE retrotransposable element-2 612875 Gonadotropin-releasing hormone receptor 2 189890 tRNA asparagine-like 612970 Neuroblastoma breakpoint family member 17 pseudogene 189880 tRNA asparagine 182269 Small proline-rich protein 2C 614013 Endogenous retrovirus group K member 7 619650 VHL-like protein 619679 TSSK6-activating cochaperone 619726 Hyaluronan and proteoglycan link protein 2 157560 Minisatellite 33.6	SEMA6C|0.070953956|57.23%
NAG	SERGEF	1	14.3	11	p15.1|p11.12	606049 Acromegaloid features overgrowth cleft palate and hernia 185440 Suppression of tumorigenicity-2 140575 Heat-shock protein 90kD alpha class A member 2 pseudogene 191270 Tyrosinase-like	SERGEF|0.2356907|32.83%
NAG	SERP2	1	14.3	13	q13.3|q22.1	194370 X-ray sensitivity 608857 Cutaneous T-cell lymphoma-associated antigen 3	SERP2|0.230380778|33.33%
NAG	SERPINE3	1	14.3	13	q13.3|q22.1	194370 X-ray sensitivity 608857 Cutaneous T-cell lymphoma-associated antigen 3	SERPINE3|0.01510891|77.07%
NAG	SERPING1	1	14.3	11	q11|q14.1	606049 Acromegaloid features overgrowth cleft palate and hernia 135610 Fibronectin-like-2 194633 Zinc finger protein-126 617697 CCND1 upstream intergenic DNA repair 2 noncoding 616124 Family with sequence similarity 86 member C1 pseudogene 165110 Oncogene SEA 169710 Pepsinogen A3 133220 Esterase-A4	SERPING1|0.01373793|78.06%
NAG	SERPINH1	1	14.3	11	q11|q14.1	606049 Acromegaloid features overgrowth cleft palate and hernia 135610 Fibronectin-like-2 194633 Zinc finger protein-126 617697 CCND1 upstream intergenic DNA repair 2 noncoding 616124 Family with sequence similarity 86 member C1 pseudogene 165110 Oncogene SEA 169710 Pepsinogen A3 133220 Esterase-A4	SERPINH1|0.421887911|19.52%
NAG	SETD5	1	14.3	3	p26.3|p24.3	619623 Leucine-rich repeat neuronal protein 1	SETD5|0.572872852|12.88%
NAG	SETDB1	1	14.3	1	q21.1|q24.3	108420 Spermatogenic failure 2 151628 LINE retrotransposable element-2 612875 Gonadotropin-releasing hormone receptor 2 189890 tRNA asparagine-like 612970 Neuroblastoma breakpoint family member 17 pseudogene 189880 tRNA asparagine 182269 Small proline-rich protein 2C 614013 Endogenous retrovirus group K member 7 619650 VHL-like protein 619679 TSSK6-activating cochaperone 619726 Hyaluronan and proteoglycan link protein 2 157560 Minisatellite 33.6	SETDB1|0.391979618|21.29%
NAG	SETDB2	1	14.3	13	q13.3|q22.1	194370 X-ray sensitivity 608857 Cutaneous T-cell lymphoma-associated antigen 3	SETDB2|0.098527932|51.46%
NAG	SETDB2-PHF11	1	14.3	13	q13.3|q22.1	194370 X-ray sensitivity 608857 Cutaneous T-cell lymphoma-associated antigen 3	NA
NAG	SETMAR	1	14.3	3	p26.3|p24.3	619623 Leucine-rich repeat neuronal protein 1	SETMAR|0.003628142|87.55%
NAG	SF1	1	14.3	11	q11|q14.1	606049 Acromegaloid features overgrowth cleft palate and hernia 135610 Fibronectin-like-2 194633 Zinc finger protein-126 617697 CCND1 upstream intergenic DNA repair 2 noncoding 616124 Family with sequence similarity 86 member C1 pseudogene 165110 Oncogene SEA 169710 Pepsinogen A3 133220 Esterase-A4	SF1|0.639225523|10.49%
NAG	SF3B2	1	14.3	11	q11|q14.1	606049 Acromegaloid features overgrowth cleft palate and hernia 135610 Fibronectin-like-2 194633 Zinc finger protein-126 617697 CCND1 upstream intergenic DNA repair 2 noncoding 616124 Family with sequence similarity 86 member C1 pseudogene 165110 Oncogene SEA 169710 Pepsinogen A3 133220 Esterase-A4	SF3B2|0.303393973|27.4%
NAG	SF3B4	1	14.3	1	q21.1|q24.3	108420 Spermatogenic failure 2 151628 LINE retrotransposable element-2 612875 Gonadotropin-releasing hormone receptor 2 189890 tRNA asparagine-like 612970 Neuroblastoma breakpoint family member 17 pseudogene 189880 tRNA asparagine 182269 Small proline-rich protein 2C 614013 Endogenous retrovirus group K member 7 619650 VHL-like protein 619679 TSSK6-activating cochaperone 619726 Hyaluronan and proteoglycan link protein 2 157560 Minisatellite 33.6	SF3B4|0.335310071|25.11%
NAG	SFRP1	1	14.3	8	p21.2|p11.1	147860 Interferon beta-3 fibroblast 608392 Autoimmune disease susceptibility to 3	SFRP1|0.657297518|9.81%
NAG	SFT2D2	1	14.3	1	q21.1|q24.3	108420 Spermatogenic failure 2 151628 LINE retrotransposable element-2 612875 Gonadotropin-releasing hormone receptor 2 189890 tRNA asparagine-like 612970 Neuroblastoma breakpoint family member 17 pseudogene 189880 tRNA asparagine 182269 Small proline-rich protein 2C 614013 Endogenous retrovirus group K member 7 619650 VHL-like protein 619679 TSSK6-activating cochaperone 619726 Hyaluronan and proteoglycan link protein 2 157560 Minisatellite 33.6	SFT2D2|0.0564531|60.8%
NAG	SFXN1	1	14.3	5	q34|q35.3	619713 Cadherin-related family member 2 118840 Chromate resistance 612995 tRNA valine 1-2 189912 Transfer RNA-Pro 3-5 189913 tRNA threonine 6-1 189921 tRNA valine 1-4 612996 Transfer RNA lysine 2-4	SFXN1|0.033919391|67.8%
NAG	SGK3	1	14.3	8	q11.1|q23.3	147860 Interferon beta-3 fibroblast 608392 Autoimmune disease susceptibility to 3 619670 ALK and LTK ligand 1 603738 Basic transcription factor 3 pseudogene 12	SGK3|0.537475545|14.32%
NAG	SGSH	1	14.3	17	q25.3	138110 Glucose-6-phosphate dehydrogenase-like 610064 Opioid dependence susceptibility to 1 600720 Nitric oxide synthase 2 pseudogene 1 170200 Peptidase E 602197 Cerebellar degeneration-related autoantigen-3 603411 Effector cell protease receptor 1	SGSH|0.030674415|69.12%
NAG	SH2D1B	1	14.3	1	q21.1|q24.3	108420 Spermatogenic failure 2 151628 LINE retrotransposable element-2 612875 Gonadotropin-releasing hormone receptor 2 189890 tRNA asparagine-like 612970 Neuroblastoma breakpoint family member 17 pseudogene 189880 tRNA asparagine 182269 Small proline-rich protein 2C 614013 Endogenous retrovirus group K member 7 619650 VHL-like protein 619679 TSSK6-activating cochaperone 619726 Hyaluronan and proteoglycan link protein 2 157560 Minisatellite 33.6	SH2D1B|0.01372296|78.07%
NAG	SH2D2A	1	14.3	1	q21.1|q24.3	108420 Spermatogenic failure 2 151628 LINE retrotransposable element-2 612875 Gonadotropin-releasing hormone receptor 2 189890 tRNA asparagine-like 612970 Neuroblastoma breakpoint family member 17 pseudogene 189880 tRNA asparagine 182269 Small proline-rich protein 2C 614013 Endogenous retrovirus group K member 7 619650 VHL-like protein 619679 TSSK6-activating cochaperone 619726 Hyaluronan and proteoglycan link protein 2 157560 Minisatellite 33.6	SH2D2A|0.011686486|79.45%
NAG	SH3BP5	1	14.3	3	p26.3|p24.3	619623 Leucine-rich repeat neuronal protein 1	SH3BP5|0.180171938|39.03%
NAG	SH3BP5-AS1	1	14.3	3	p26.3|p24.3	619623 Leucine-rich repeat neuronal protein 1	NA
NAG	SH3PXD2B	1	14.3	5	q34|q35.3	619713 Cadherin-related family member 2 118840 Chromate resistance 612995 tRNA valine 1-2 189912 Transfer RNA-Pro 3-5 189913 tRNA threonine 6-1 189921 tRNA valine 1-4 612996 Transfer RNA lysine 2-4	SH3PXD2B|0.062507541|59.2%
NAG	SHANK2	1	14.3	11	q11|q14.1	606049 Acromegaloid features overgrowth cleft palate and hernia 135610 Fibronectin-like-2 194633 Zinc finger protein-126 617697 CCND1 upstream intergenic DNA repair 2 noncoding 616124 Family with sequence similarity 86 member C1 pseudogene 165110 Oncogene SEA 169710 Pepsinogen A3 133220 Esterase-A4	SHANK2|0.132225125|45.57%
NAG	SHANK2-AS1	1	14.3	11	q11|q14.1	606049 Acromegaloid features overgrowth cleft palate and hernia 135610 Fibronectin-like-2 194633 Zinc finger protein-126 617697 CCND1 upstream intergenic DNA repair 2 noncoding 616124 Family with sequence similarity 86 member C1 pseudogene 165110 Oncogene SEA 169710 Pepsinogen A3 133220 Esterase-A4	NA
NAG	SHANK2-AS3	1	14.3	11	q11|q14.1	606049 Acromegaloid features overgrowth cleft palate and hernia 135610 Fibronectin-like-2 194633 Zinc finger protein-126 617697 CCND1 upstream intergenic DNA repair 2 noncoding 616124 Family with sequence similarity 86 member C1 pseudogene 165110 Oncogene SEA 169710 Pepsinogen A3 133220 Esterase-A4	NA
NAG	SHC1	1	14.3	1	q21.1|q24.3	108420 Spermatogenic failure 2 151628 LINE retrotransposable element-2 612875 Gonadotropin-releasing hormone receptor 2 189890 tRNA asparagine-like 612970 Neuroblastoma breakpoint family member 17 pseudogene 189880 tRNA asparagine 182269 Small proline-rich protein 2C 614013 Endogenous retrovirus group K member 7 619650 VHL-like protein 619679 TSSK6-activating cochaperone 619726 Hyaluronan and proteoglycan link protein 2 157560 Minisatellite 33.6	SHC1|0.69492859|8.65%
NAG	SHE	1	14.3	1	q21.1|q24.3	108420 Spermatogenic failure 2 151628 LINE retrotransposable element-2 612875 Gonadotropin-releasing hormone receptor 2 189890 tRNA asparagine-like 612970 Neuroblastoma breakpoint family member 17 pseudogene 189880 tRNA asparagine 182269 Small proline-rich protein 2C 614013 Endogenous retrovirus group K member 7 619650 VHL-like protein 619679 TSSK6-activating cochaperone 619726 Hyaluronan and proteoglycan link protein 2 157560 Minisatellite 33.6	SHE|0.191799046|37.62%
NAG	SHH	1	14.3	7	q34|q36.3	118880 Nonhistone chromosomal protein-2 608391 Autoimmune disease susceptibility to 2 145290 Hyperreflexia 615446 T-cell receptor beta chain variable gene cluster 615449 T-cell receptor beta chain joining gene cluster	SHH|0.997039135|0.66%
NAG	SIAH3	1	14.3	13	q13.3|q22.1	194370 X-ray sensitivity 608857 Cutaneous T-cell lymphoma-associated antigen 3	SIAH3|0.110108636|49.18%
NAG	SIKE1	1	14.3	1	p21.2|p11.2	108420 Spermatogenic failure 2 118943 Chymosin pseudogene 613995 NBPF member 5 pseudogene 617386 Nuclear receptor subfamily 1 group H member 5 pseudogene 619660 BCL2-like 15 618026 NOTCH2 N-terminal-like-related pseudogene	SIKE1|0.49353266|16.16%
NAG	SIMC1	1	14.3	5	q34|q35.3	619713 Cadherin-related family member 2 118840 Chromate resistance 612995 tRNA valine 1-2 189912 Transfer RNA-Pro 3-5 189913 tRNA threonine 6-1 189921 tRNA valine 1-4 612996 Transfer RNA lysine 2-4	SIMC1|0.045584808|64.01%
NAG	SIPA1	1	14.3	11	q11|q14.1	606049 Acromegaloid features overgrowth cleft palate and hernia 135610 Fibronectin-like-2 194633 Zinc finger protein-126 617697 CCND1 upstream intergenic DNA repair 2 noncoding 616124 Family with sequence similarity 86 member C1 pseudogene 165110 Oncogene SEA 169710 Pepsinogen A3 133220 Esterase-A4	SIPA1|0.038573291|66.27%
NAG	SIRLNT	1	14.3	8	p21.2|p11.1	147860 Interferon beta-3 fibroblast 608392 Autoimmune disease susceptibility to 3	NA
NAG	SIRT7	1	14.3	17	q25.3	138110 Glucose-6-phosphate dehydrogenase-like 610064 Opioid dependence susceptibility to 1 600720 Nitric oxide synthase 2 pseudogene 1 170200 Peptidase E 602197 Cerebellar degeneration-related autoantigen-3 603411 Effector cell protease receptor 1	SIRT7|0.304763172|27.3%
NAG	SLAMF1	1	14.3	1	q21.1|q24.3	108420 Spermatogenic failure 2 151628 LINE retrotransposable element-2 612875 Gonadotropin-releasing hormone receptor 2 189890 tRNA asparagine-like 612970 Neuroblastoma breakpoint family member 17 pseudogene 189880 tRNA asparagine 182269 Small proline-rich protein 2C 614013 Endogenous retrovirus group K member 7 619650 VHL-like protein 619679 TSSK6-activating cochaperone 619726 Hyaluronan and proteoglycan link protein 2 157560 Minisatellite 33.6	SLAMF1|0.005855965|84.76%
NAG	SLAMF6	1	14.3	1	q21.1|q24.3	108420 Spermatogenic failure 2 151628 LINE retrotransposable element-2 612875 Gonadotropin-releasing hormone receptor 2 189890 tRNA asparagine-like 612970 Neuroblastoma breakpoint family member 17 pseudogene 189880 tRNA asparagine 182269 Small proline-rich protein 2C 614013 Endogenous retrovirus group K member 7 619650 VHL-like protein 619679 TSSK6-activating cochaperone 619726 Hyaluronan and proteoglycan link protein 2 157560 Minisatellite 33.6	SLAMF6|0.000490904|98.48%
NAG	SLAMF7	1	14.3	1	q21.1|q24.3	108420 Spermatogenic failure 2 151628 LINE retrotransposable element-2 612875 Gonadotropin-releasing hormone receptor 2 189890 tRNA asparagine-like 612970 Neuroblastoma breakpoint family member 17 pseudogene 189880 tRNA asparagine 182269 Small proline-rich protein 2C 614013 Endogenous retrovirus group K member 7 619650 VHL-like protein 619679 TSSK6-activating cochaperone 619726 Hyaluronan and proteoglycan link protein 2 157560 Minisatellite 33.6	SLAMF7|0.000959612|95.73%
NAG	SLAMF8	1	14.3	1	q21.1|q24.3	108420 Spermatogenic failure 2 151628 LINE retrotransposable element-2 612875 Gonadotropin-releasing hormone receptor 2 189890 tRNA asparagine-like 612970 Neuroblastoma breakpoint family member 17 pseudogene 189880 tRNA asparagine 182269 Small proline-rich protein 2C 614013 Endogenous retrovirus group K member 7 619650 VHL-like protein 619679 TSSK6-activating cochaperone 619726 Hyaluronan and proteoglycan link protein 2 157560 Minisatellite 33.6	SLAMF8|0.030326542|69.26%
NAG	SLAMF9	1	14.3	1	q21.1|q24.3	108420 Spermatogenic failure 2 151628 LINE retrotransposable element-2 612875 Gonadotropin-releasing hormone receptor 2 189890 tRNA asparagine-like 612970 Neuroblastoma breakpoint family member 17 pseudogene 189880 tRNA asparagine 182269 Small proline-rich protein 2C 614013 Endogenous retrovirus group K member 7 619650 VHL-like protein 619679 TSSK6-activating cochaperone 619726 Hyaluronan and proteoglycan link protein 2 157560 Minisatellite 33.6	SLAMF9|0.002613898|89.44%
NAG	SLC10A5	1	14.3	8	q11.1|q23.3	147860 Interferon beta-3 fibroblast 608392 Autoimmune disease susceptibility to 3 619670 ALK and LTK ligand 1 603738 Basic transcription factor 3 pseudogene 12	SLC10A5|0.030293881|69.29%
NAG	SLC15A3	1	14.3	11	q11|q14.1	606049 Acromegaloid features overgrowth cleft palate and hernia 135610 Fibronectin-like-2 194633 Zinc finger protein-126 617697 CCND1 upstream intergenic DNA repair 2 noncoding 616124 Family with sequence similarity 86 member C1 pseudogene 165110 Oncogene SEA 169710 Pepsinogen A3 133220 Esterase-A4	SLC15A3|0.041674503|65.23%
NAG	SLC16A1	1	14.3	1	p21.2|p11.2	108420 Spermatogenic failure 2 118943 Chymosin pseudogene 613995 NBPF member 5 pseudogene 617386 Nuclear receptor subfamily 1 group H member 5 pseudogene 619660 BCL2-like 15 618026 NOTCH2 N-terminal-like-related pseudogene	SLC16A1|0.225520269|33.83%
NAG	SLC16A1-AS1	1	14.3	1	p21.2|p11.2	108420 Spermatogenic failure 2 118943 Chymosin pseudogene 613995 NBPF member 5 pseudogene 617386 Nuclear receptor subfamily 1 group H member 5 pseudogene 619660 BCL2-like 15 618026 NOTCH2 N-terminal-like-related pseudogene	NA
NAG	SLC16A3	1	14.3	17	q25.3	138110 Glucose-6-phosphate dehydrogenase-like 610064 Opioid dependence susceptibility to 1 600720 Nitric oxide synthase 2 pseudogene 1 170200 Peptidase E 602197 Cerebellar degeneration-related autoantigen-3 603411 Effector cell protease receptor 1	SLC16A3|0.065593868|58.46%
NAG	SLC16A4	1	14.3	1	p21.2|p11.2	108420 Spermatogenic failure 2 118943 Chymosin pseudogene 613995 NBPF member 5 pseudogene 617386 Nuclear receptor subfamily 1 group H member 5 pseudogene 619660 BCL2-like 15 618026 NOTCH2 N-terminal-like-related pseudogene	SLC16A4|0.059588124|59.99%
NAG	SLC17A6	1	14.3	11	p15.1|p11.12	606049 Acromegaloid features overgrowth cleft palate and hernia 185440 Suppression of tumorigenicity-2 140575 Heat-shock protein 90kD alpha class A member 2 pseudogene 191270 Tyrosinase-like	SLC17A6|0.802673033|5.76%
NAG	SLC19A2	1	14.3	1	q21.1|q24.3	108420 Spermatogenic failure 2 151628 LINE retrotransposable element-2 612875 Gonadotropin-releasing hormone receptor 2 189890 tRNA asparagine-like 612970 Neuroblastoma breakpoint family member 17 pseudogene 189880 tRNA asparagine 182269 Small proline-rich protein 2C 614013 Endogenous retrovirus group K member 7 619650 VHL-like protein 619679 TSSK6-activating cochaperone 619726 Hyaluronan and proteoglycan link protein 2 157560 Minisatellite 33.6	SLC19A2|0.10327212|50.55%
NAG	SLC1A2	1	14.3	11	p15.1|p11.12	606049 Acromegaloid features overgrowth cleft palate and hernia 185440 Suppression of tumorigenicity-2 140575 Heat-shock protein 90kD alpha class A member 2 pseudogene 191270 Tyrosinase-like	SLC1A2|0.616211318|11.24%
NAG	SLC20A2	1	14.3	8	p21.2|p11.1	147860 Interferon beta-3 fibroblast 608392 Autoimmune disease susceptibility to 3	SLC20A2|0.294477803|28.09%
NAG	SLC22A10	1	14.3	11	q11|q14.1	606049 Acromegaloid features overgrowth cleft palate and hernia 135610 Fibronectin-like-2 194633 Zinc finger protein-126 617697 CCND1 upstream intergenic DNA repair 2 noncoding 616124 Family with sequence similarity 86 member C1 pseudogene 165110 Oncogene SEA 169710 Pepsinogen A3 133220 Esterase-A4	SLC22A10|0.000698114|97.25%
NAG	SLC22A11	1	14.3	11	q11|q14.1	606049 Acromegaloid features overgrowth cleft palate and hernia 135610 Fibronectin-like-2 194633 Zinc finger protein-126 617697 CCND1 upstream intergenic DNA repair 2 noncoding 616124 Family with sequence similarity 86 member C1 pseudogene 165110 Oncogene SEA 169710 Pepsinogen A3 133220 Esterase-A4	SLC22A11|0.001278075|94.02%
NAG	SLC22A12	1	14.3	11	q11|q14.1	606049 Acromegaloid features overgrowth cleft palate and hernia 135610 Fibronectin-like-2 194633 Zinc finger protein-126 617697 CCND1 upstream intergenic DNA repair 2 noncoding 616124 Family with sequence similarity 86 member C1 pseudogene 165110 Oncogene SEA 169710 Pepsinogen A3 133220 Esterase-A4	SLC22A12|0.008752586|81.91%
NAG	SLC22A13	1	14.3	3	p24.1|p22.1	619666 Villin-like protein	SLC22A13|0.007866901|82.71%
NAG	SLC22A14	1	14.3	3	p24.1|p22.1	619666 Villin-like protein	SLC22A14|0.001081245|95%
NAG	SLC22A15	1	14.3	1	p21.2|p11.2	108420 Spermatogenic failure 2 118943 Chymosin pseudogene 613995 NBPF member 5 pseudogene 617386 Nuclear receptor subfamily 1 group H member 5 pseudogene 619660 BCL2-like 15 618026 NOTCH2 N-terminal-like-related pseudogene	SLC22A15|0.114846285|48.36%
NAG	SLC22A20P	1	14.3	11	q11|q14.1	606049 Acromegaloid features overgrowth cleft palate and hernia 135610 Fibronectin-like-2 194633 Zinc finger protein-126 617697 CCND1 upstream intergenic DNA repair 2 noncoding 616124 Family with sequence similarity 86 member C1 pseudogene 165110 Oncogene SEA 169710 Pepsinogen A3 133220 Esterase-A4	NA
NAG	SLC22A24	1	14.3	11	q11|q14.1	606049 Acromegaloid features overgrowth cleft palate and hernia 135610 Fibronectin-like-2 194633 Zinc finger protein-126 617697 CCND1 upstream intergenic DNA repair 2 noncoding 616124 Family with sequence similarity 86 member C1 pseudogene 165110 Oncogene SEA 169710 Pepsinogen A3 133220 Esterase-A4	SLC22A24|0.000834138|96.47%
NAG	SLC22A25	1	14.3	11	q11|q14.1	606049 Acromegaloid features overgrowth cleft palate and hernia 135610 Fibronectin-like-2 194633 Zinc finger protein-126 617697 CCND1 upstream intergenic DNA repair 2 noncoding 616124 Family with sequence similarity 86 member C1 pseudogene 165110 Oncogene SEA 169710 Pepsinogen A3 133220 Esterase-A4	SLC22A25|0.00076224|96.91%
NAG	SLC22A6	1	14.3	11	q11|q14.1	606049 Acromegaloid features overgrowth cleft palate and hernia 135610 Fibronectin-like-2 194633 Zinc finger protein-126 617697 CCND1 upstream intergenic DNA repair 2 noncoding 616124 Family with sequence similarity 86 member C1 pseudogene 165110 Oncogene SEA 169710 Pepsinogen A3 133220 Esterase-A4	SLC22A6|0.056844137|60.72%
NAG	SLC22A8	1	14.3	11	q11|q14.1	606049 Acromegaloid features overgrowth cleft palate and hernia 135610 Fibronectin-like-2 194633 Zinc finger protein-126 617697 CCND1 upstream intergenic DNA repair 2 noncoding 616124 Family with sequence similarity 86 member C1 pseudogene 165110 Oncogene SEA 169710 Pepsinogen A3 133220 Esterase-A4	SLC22A8|0.031567183|68.77%
NAG	SLC22A9	1	14.3	11	q11|q14.1	606049 Acromegaloid features overgrowth cleft palate and hernia 135610 Fibronectin-like-2 194633 Zinc finger protein-126 617697 CCND1 upstream intergenic DNA repair 2 noncoding 616124 Family with sequence similarity 86 member C1 pseudogene 165110 Oncogene SEA 169710 Pepsinogen A3 133220 Esterase-A4	SLC22A9|0.001428076|93.19%
NAG	SLC25A10	1	14.3	17	q25.3	138110 Glucose-6-phosphate dehydrogenase-like 610064 Opioid dependence susceptibility to 1 600720 Nitric oxide synthase 2 pseudogene 1 170200 Peptidase E 602197 Cerebellar degeneration-related autoantigen-3 603411 Effector cell protease receptor 1	SLC25A10|0.08827526|53.61%
NAG	SLC25A15	1	14.3	13	q13.3|q22.1	194370 X-ray sensitivity 608857 Cutaneous T-cell lymphoma-associated antigen 3	SLC25A15|0.070866548|57.27%
NAG	SLC25A24	1	14.3	1	p21.2|p11.2	108420 Spermatogenic failure 2 118943 Chymosin pseudogene 613995 NBPF member 5 pseudogene 617386 Nuclear receptor subfamily 1 group H member 5 pseudogene 619660 BCL2-like 15 618026 NOTCH2 N-terminal-like-related pseudogene	SLC25A24|0.097263578|51.67%
NAG	SLC25A30	1	14.3	13	q13.3|q22.1	194370 X-ray sensitivity 608857 Cutaneous T-cell lymphoma-associated antigen 3	SLC25A30|0.10805806|49.56%
NAG	SLC25A30-AS1	1	14.3	13	q13.3|q22.1	194370 X-ray sensitivity 608857 Cutaneous T-cell lymphoma-associated antigen 3	NA
NAG	SLC25A32	1	14.3	8	q11.1|q23.3	147860 Interferon beta-3 fibroblast 608392 Autoimmune disease susceptibility to 3 619670 ALK and LTK ligand 1 603738 Basic transcription factor 3 pseudogene 12	SLC25A32|0.240512461|32.38%
NAG	SLC25A38	1	14.3	3	p24.1|p22.1	619666 Villin-like protein	SLC25A38|0.048494613|63.12%
NAG	SLC25A44	1	14.3	1	q21.1|q24.3	108420 Spermatogenic failure 2 151628 LINE retrotransposable element-2 612875 Gonadotropin-releasing hormone receptor 2 189890 tRNA asparagine-like 612970 Neuroblastoma breakpoint family member 17 pseudogene 189880 tRNA asparagine 182269 Small proline-rich protein 2C 614013 Endogenous retrovirus group K member 7 619650 VHL-like protein 619679 TSSK6-activating cochaperone 619726 Hyaluronan and proteoglycan link protein 2 157560 Minisatellite 33.6	SLC25A44|0.214124882|35.12%
NAG	SLC25A45	1	14.3	11	q11|q14.1	606049 Acromegaloid features overgrowth cleft palate and hernia 135610 Fibronectin-like-2 194633 Zinc finger protein-126 617697 CCND1 upstream intergenic DNA repair 2 noncoding 616124 Family with sequence similarity 86 member C1 pseudogene 165110 Oncogene SEA 169710 Pepsinogen A3 133220 Esterase-A4	SLC25A45|0.031031325|68.95%
NAG	SLC25A51P4	1	14.3	11	p15.1|p11.12	606049 Acromegaloid features overgrowth cleft palate and hernia 185440 Suppression of tumorigenicity-2 140575 Heat-shock protein 90kD alpha class A member 2 pseudogene 191270 Tyrosinase-like	NA
NAG	SLC26A11	1	14.3	17	q25.3	138110 Glucose-6-phosphate dehydrogenase-like 610064 Opioid dependence susceptibility to 1 600720 Nitric oxide synthase 2 pseudogene 1 170200 Peptidase E 602197 Cerebellar degeneration-related autoantigen-3 603411 Effector cell protease receptor 1	SLC26A11|0.023457409|72.44%
NAG	SLC27A3	1	14.3	1	q21.1|q24.3	108420 Spermatogenic failure 2 151628 LINE retrotransposable element-2 612875 Gonadotropin-releasing hormone receptor 2 189890 tRNA asparagine-like 612970 Neuroblastoma breakpoint family member 17 pseudogene 189880 tRNA asparagine 182269 Small proline-rich protein 2C 614013 Endogenous retrovirus group K member 7 619650 VHL-like protein 619679 TSSK6-activating cochaperone 619726 Hyaluronan and proteoglycan link protein 2 157560 Minisatellite 33.6	SLC27A3|0.05100693|62.37%
NAG	SLC29A2	1	14.3	11	q11|q14.1	606049 Acromegaloid features overgrowth cleft palate and hernia 135610 Fibronectin-like-2 194633 Zinc finger protein-126 617697 CCND1 upstream intergenic DNA repair 2 noncoding 616124 Family with sequence similarity 86 member C1 pseudogene 165110 Oncogene SEA 169710 Pepsinogen A3 133220 Esterase-A4	SLC29A2|0.176204409|39.51%
NAG	SLC30A3	1	14.3	2	p23.3|p23.2	601136 Transsuppressor of expression 2 619667 Solute carrier family 35 member F6 619682 All-trans retinoic acid-induced differentiation factor	SLC30A3|0.129189607|45.99%
NAG	SLC30A7	1	14.3	1	p21.2|p11.2	108420 Spermatogenic failure 2 118943 Chymosin pseudogene 613995 NBPF member 5 pseudogene 617386 Nuclear receptor subfamily 1 group H member 5 pseudogene 619660 BCL2-like 15 618026 NOTCH2 N-terminal-like-related pseudogene	SLC30A7|0.419032805|19.64%
NAG	SLC34A1	1	14.3	5	q34|q35.3	619713 Cadherin-related family member 2 118840 Chromate resistance 612995 tRNA valine 1-2 189912 Transfer RNA-Pro 3-5 189913 tRNA threonine 6-1 189921 tRNA valine 1-4 612996 Transfer RNA lysine 2-4	SLC34A1|0.079884626|55.22%
NAG	SLC35C1	1	14.3	11	p15.1|p11.12	606049 Acromegaloid features overgrowth cleft palate and hernia 185440 Suppression of tumorigenicity-2 140575 Heat-shock protein 90kD alpha class A member 2 pseudogene 191270 Tyrosinase-like	SLC35C1|0.115141239|48.28%
NAG	SLC35F6	1	14.3	2	p23.3|p23.2	601136 Transsuppressor of expression 2 619667 Solute carrier family 35 member F6 619682 All-trans retinoic acid-induced differentiation factor	SLC35F6|0.145131282|43.7%
NAG	SLC38A10	1	14.3	17	q25.3	138110 Glucose-6-phosphate dehydrogenase-like 610064 Opioid dependence susceptibility to 1 600720 Nitric oxide synthase 2 pseudogene 1 170200 Peptidase E 602197 Cerebellar degeneration-related autoantigen-3 603411 Effector cell protease receptor 1	SLC38A10|0.006623599|83.93%
NAG	SLC38A3	1	14.3	3	p21.31|p21.1	601994 Transfer RNA arginine	NA
NAG	SLC39A1	1	14.3	1	q21.1|q24.3	108420 Spermatogenic failure 2 151628 LINE retrotransposable element-2 612875 Gonadotropin-releasing hormone receptor 2 189890 tRNA asparagine-like 612970 Neuroblastoma breakpoint family member 17 pseudogene 189880 tRNA asparagine 182269 Small proline-rich protein 2C 614013 Endogenous retrovirus group K member 7 619650 VHL-like protein 619679 TSSK6-activating cochaperone 619726 Hyaluronan and proteoglycan link protein 2 157560 Minisatellite 33.6	SLC39A1|0.17059297|40.24%
NAG	SLC3A2	1	14.3	11	q11|q14.1	606049 Acromegaloid features overgrowth cleft palate and hernia 135610 Fibronectin-like-2 194633 Zinc finger protein-126 617697 CCND1 upstream intergenic DNA repair 2 noncoding 616124 Family with sequence similarity 86 member C1 pseudogene 165110 Oncogene SEA 169710 Pepsinogen A3 133220 Esterase-A4	SLC3A2|0.041816696|65.17%
NAG	SLC43A1	1	14.3	11	q11|q14.1	606049 Acromegaloid features overgrowth cleft palate and hernia 135610 Fibronectin-like-2 194633 Zinc finger protein-126 617697 CCND1 upstream intergenic DNA repair 2 noncoding 616124 Family with sequence similarity 86 member C1 pseudogene 165110 Oncogene SEA 169710 Pepsinogen A3 133220 Esterase-A4	SLC43A1|0.061355844|59.48%
NAG	SLC43A3	1	14.3	11	q11|q14.1	606049 Acromegaloid features overgrowth cleft palate and hernia 135610 Fibronectin-like-2 194633 Zinc finger protein-126 617697 CCND1 upstream intergenic DNA repair 2 noncoding 616124 Family with sequence similarity 86 member C1 pseudogene 165110 Oncogene SEA 169710 Pepsinogen A3 133220 Esterase-A4	SLC43A3|0.017891933|75.34%
NAG	SLC4A1AP	1	14.3	2	p23.3|p23.2	601136 Transsuppressor of expression 2 619667 Solute carrier family 35 member F6 619682 All-trans retinoic acid-induced differentiation factor	SLC4A1AP|0.052662056|61.86%
NAG	SLC4A2	1	14.3	7	q34|q36.3	118880 Nonhistone chromosomal protein-2 608391 Autoimmune disease susceptibility to 2 145290 Hyperreflexia 615446 T-cell receptor beta chain variable gene cluster 615449 T-cell receptor beta chain joining gene cluster	SLC4A2|0.197838848|36.93%
NAG	SLC50A1	1	14.3	1	q21.1|q24.3	108420 Spermatogenic failure 2 151628 LINE retrotransposable element-2 612875 Gonadotropin-releasing hormone receptor 2 189890 tRNA asparagine-like 612970 Neuroblastoma breakpoint family member 17 pseudogene 189880 tRNA asparagine 182269 Small proline-rich protein 2C 614013 Endogenous retrovirus group K member 7 619650 VHL-like protein 619679 TSSK6-activating cochaperone 619726 Hyaluronan and proteoglycan link protein 2 157560 Minisatellite 33.6	SLC50A1|0.096360902|51.86%
NAG	SLC5A12	1	14.3	11	p15.1|p11.12	606049 Acromegaloid features overgrowth cleft palate and hernia 185440 Suppression of tumorigenicity-2 140575 Heat-shock protein 90kD alpha class A member 2 pseudogene 191270 Tyrosinase-like	SLC5A12|0.105789798|50.07%
NAG	SLC5A6	1	14.3	2	p23.3|p23.2	601136 Transsuppressor of expression 2 619667 Solute carrier family 35 member F6 619682 All-trans retinoic acid-induced differentiation factor	SLC5A6|0.032338465|68.45%
NAG	SLC6A1	1	14.3	3	p26.3|p24.3	619623 Leucine-rich repeat neuronal protein 1	SLC6A1|0.509633958|15.39%
NAG	SLC6A1-AS1	1	14.3	3	p26.3|p24.3	619623 Leucine-rich repeat neuronal protein 1	NA
NAG	SLC6A11	1	14.3	3	p26.3|p24.3	619623 Leucine-rich repeat neuronal protein 1	SLC6A11|0.246455014|31.89%
NAG	SLC6A17	1	14.3	1	p21.2|p11.2	108420 Spermatogenic failure 2 118943 Chymosin pseudogene 613995 NBPF member 5 pseudogene 617386 Nuclear receptor subfamily 1 group H member 5 pseudogene 619660 BCL2-like 15 618026 NOTCH2 N-terminal-like-related pseudogene	SLC6A17|0.495370446|16.04%
NAG	SLC6A5	1	14.3	11	p15.1|p11.12	606049 Acromegaloid features overgrowth cleft palate and hernia 185440 Suppression of tumorigenicity-2 140575 Heat-shock protein 90kD alpha class A member 2 pseudogene 191270 Tyrosinase-like	SLC6A5|0.491195303|16.26%
NAG	SLC6A6	1	14.3	3	p26.3|p24.3	619623 Leucine-rich repeat neuronal protein 1	SLC6A6|0.547507676|13.86%
NAG	SLC7A13	1	14.3	8	q11.1|q23.3	147860 Interferon beta-3 fibroblast 608392 Autoimmune disease susceptibility to 3 619670 ALK and LTK ligand 1 603738 Basic transcription factor 3 pseudogene 12	SLC7A13|0.001803524|91.52%
NAG	SLCO2B1	1	14.3	11	q11|q14.1	606049 Acromegaloid features overgrowth cleft palate and hernia 135610 Fibronectin-like-2 194633 Zinc finger protein-126 617697 CCND1 upstream intergenic DNA repair 2 noncoding 616124 Family with sequence similarity 86 member C1 pseudogene 165110 Oncogene SEA 169710 Pepsinogen A3 133220 Esterase-A4	SLCO2B1|0.05859888|60.24%
NAG	SLCO5A1	1	14.3	8	q11.1|q23.3	147860 Interferon beta-3 fibroblast 608392 Autoimmune disease susceptibility to 3 619670 ALK and LTK ligand 1 603738 Basic transcription factor 3 pseudogene 12	SLCO5A1|0.17558894|39.56%
NAG	SLIT3	1	14.3	5	q34|q35.3	619713 Cadherin-related family member 2 118840 Chromate resistance 612995 tRNA valine 1-2 189912 Transfer RNA-Pro 3-5 189913 tRNA threonine 6-1 189921 tRNA valine 1-4 612996 Transfer RNA lysine 2-4	SLIT3|0.780049431|6.31%
NAG	SLIT3-AS1	1	14.3	5	q34|q35.3	619713 Cadherin-related family member 2 118840 Chromate resistance 612995 tRNA valine 1-2 189912 Transfer RNA-Pro 3-5 189913 tRNA threonine 6-1 189921 tRNA valine 1-4 612996 Transfer RNA lysine 2-4	NA
NAG	SLIT3-AS2	1	14.3	5	q34|q35.3	619713 Cadherin-related family member 2 118840 Chromate resistance 612995 tRNA valine 1-2 189912 Transfer RNA-Pro 3-5 189913 tRNA threonine 6-1 189921 tRNA valine 1-4 612996 Transfer RNA lysine 2-4	NA
NAG	SMARCD3	1	14.3	7	q34|q36.3	118880 Nonhistone chromosomal protein-2 608391 Autoimmune disease susceptibility to 2 145290 Hyperreflexia 615446 T-cell receptor beta chain variable gene cluster 615449 T-cell receptor beta chain joining gene cluster	SMARCD3|0.747350635|7.16%
NAG	SMC4	1	14.3	3	q25.33|q26.1		SMC4|0.760148811|6.84%
NAG	SMCP	1	14.3	1	q21.1|q24.3	108420 Spermatogenic failure 2 151628 LINE retrotransposable element-2 612875 Gonadotropin-releasing hormone receptor 2 189890 tRNA asparagine-like 612970 Neuroblastoma breakpoint family member 17 pseudogene 189880 tRNA asparagine 182269 Small proline-rich protein 2C 614013 Endogenous retrovirus group K member 7 619650 VHL-like protein 619679 TSSK6-activating cochaperone 619726 Hyaluronan and proteoglycan link protein 2 157560 Minisatellite 33.6	SMCP|0.000782343|96.78%
NAG	SMG5	1	14.3	1	q21.1|q24.3	108420 Spermatogenic failure 2 151628 LINE retrotransposable element-2 612875 Gonadotropin-releasing hormone receptor 2 189890 tRNA asparagine-like 612970 Neuroblastoma breakpoint family member 17 pseudogene 189880 tRNA asparagine 182269 Small proline-rich protein 2C 614013 Endogenous retrovirus group K member 7 619650 VHL-like protein 619679 TSSK6-activating cochaperone 619726 Hyaluronan and proteoglycan link protein 2 157560 Minisatellite 33.6	SMG5|0.193556779|37.47%
NAG	SMIM18	1	14.3	8	p21.2|p11.1	147860 Interferon beta-3 fibroblast 608392 Autoimmune disease susceptibility to 3	SMIM18|0.434310404|18.98%
NAG	SMIM19	1	14.3	8	p21.2|p11.1	147860 Interferon beta-3 fibroblast 608392 Autoimmune disease susceptibility to 3	SMIM19|0.207028486|35.9%
NAG	SMIM2	1	14.3	13	q13.3|q22.1	194370 X-ray sensitivity 608857 Cutaneous T-cell lymphoma-associated antigen 3	SMIM2|0.008931338|81.72%
NAG	SMIM2-AS1	1	14.3	13	q13.3|q22.1	194370 X-ray sensitivity 608857 Cutaneous T-cell lymphoma-associated antigen 3	NA
NAG	SMIM2-IT1	1	14.3	13	q13.3|q22.1	194370 X-ray sensitivity 608857 Cutaneous T-cell lymphoma-associated antigen 3	NA
NAG	SMIM23	1	14.3	5	q34|q35.3	619713 Cadherin-related family member 2 118840 Chromate resistance 612995 tRNA valine 1-2 189912 Transfer RNA-Pro 3-5 189913 tRNA threonine 6-1 189921 tRNA valine 1-4 612996 Transfer RNA lysine 2-4	SMIM23|0.008759347|81.89%
NAG	SMIM38	1	14.3	11	q11|q14.1	606049 Acromegaloid features overgrowth cleft palate and hernia 135610 Fibronectin-like-2 194633 Zinc finger protein-126 617697 CCND1 upstream intergenic DNA repair 2 noncoding 616124 Family with sequence similarity 86 member C1 pseudogene 165110 Oncogene SEA 169710 Pepsinogen A3 133220 Esterase-A4	NA
NAG	SMIM4	1	14.3	3	p21.31|p21.1	601994 Transfer RNA arginine	SMIM4|0.169808541|40.34%
NAG	SMTNL1	1	14.3	11	q11|q14.1	606049 Acromegaloid features overgrowth cleft palate and hernia 135610 Fibronectin-like-2 194633 Zinc finger protein-126 617697 CCND1 upstream intergenic DNA repair 2 noncoding 616124 Family with sequence similarity 86 member C1 pseudogene 165110 Oncogene SEA 169710 Pepsinogen A3 133220 Esterase-A4	SMTNL1|0.007589096|82.98%
NAG	SNAI2	1	14.3	8	q11.1|q23.3	147860 Interferon beta-3 fibroblast 608392 Autoimmune disease susceptibility to 3 619670 ALK and LTK ligand 1 603738 Basic transcription factor 3 pseudogene 12	SNAI2|0.82797779|5.15%
NAG	SNAPIN	1	14.3	1	q21.1|q24.3	108420 Spermatogenic failure 2 151628 LINE retrotransposable element-2 612875 Gonadotropin-releasing hormone receptor 2 189890 tRNA asparagine-like 612970 Neuroblastoma breakpoint family member 17 pseudogene 189880 tRNA asparagine 182269 Small proline-rich protein 2C 614013 Endogenous retrovirus group K member 7 619650 VHL-like protein 619679 TSSK6-activating cochaperone 619726 Hyaluronan and proteoglycan link protein 2 157560 Minisatellite 33.6	SNAPIN|0.229532264|33.42%
NAG	SNCB	1	14.3	5	q34|q35.3	619713 Cadherin-related family member 2 118840 Chromate resistance 612995 tRNA valine 1-2 189912 Transfer RNA-Pro 3-5 189913 tRNA threonine 6-1 189921 tRNA valine 1-4 612996 Transfer RNA lysine 2-4	SNCB|0.17273451|39.97%
NAG	SNHG1	1	14.3	11	q11|q14.1	606049 Acromegaloid features overgrowth cleft palate and hernia 135610 Fibronectin-like-2 194633 Zinc finger protein-126 617697 CCND1 upstream intergenic DNA repair 2 noncoding 616124 Family with sequence similarity 86 member C1 pseudogene 165110 Oncogene SEA 169710 Pepsinogen A3 133220 Esterase-A4	NA
NAG	SNHG28	1	14.3	1	q21.1|q24.3	108420 Spermatogenic failure 2 151628 LINE retrotransposable element-2 612875 Gonadotropin-releasing hormone receptor 2 189890 tRNA asparagine-like 612970 Neuroblastoma breakpoint family member 17 pseudogene 189880 tRNA asparagine 182269 Small proline-rich protein 2C 614013 Endogenous retrovirus group K member 7 619650 VHL-like protein 619679 TSSK6-activating cochaperone 619726 Hyaluronan and proteoglycan link protein 2 157560 Minisatellite 33.6	NA
NAG	SNHG6	1	14.3	8	q11.1|q23.3	147860 Interferon beta-3 fibroblast 608392 Autoimmune disease susceptibility to 3 619670 ALK and LTK ligand 1 603738 Basic transcription factor 3 pseudogene 12	NA
NAG	SNORA105A	1	14.3	5	p14.3|p13.3	157960 Moloney leukemia virus integration site-2	NA
NAG	SNORA105B	1	14.3	5	p14.3|p13.3	157960 Moloney leukemia virus integration site-2	NA
NAG	SNORA112	1	14.3	2	q11.1|q11.2	601136 Transsuppressor of expression 2	NA
NAG	SNORA1B	1	14.3	8	q11.1|q23.3	147860 Interferon beta-3 fibroblast 608392 Autoimmune disease susceptibility to 3 619670 ALK and LTK ligand 1 603738 Basic transcription factor 3 pseudogene 12	NA
NAG	SNORA31	1	14.3	13	q13.3|q22.1	194370 X-ray sensitivity 608857 Cutaneous T-cell lymphoma-associated antigen 3	NA
NAG	SNORA31B	1	14.3	13	q13.3|q22.1	194370 X-ray sensitivity 608857 Cutaneous T-cell lymphoma-associated antigen 3	NA
NAG	SNORA57	1	14.3	11	q11|q14.1	606049 Acromegaloid features overgrowth cleft palate and hernia 135610 Fibronectin-like-2 194633 Zinc finger protein-126 617697 CCND1 upstream intergenic DNA repair 2 noncoding 616124 Family with sequence similarity 86 member C1 pseudogene 165110 Oncogene SEA 169710 Pepsinogen A3 133220 Esterase-A4	NA
NAG	SNORA58B	1	14.3	1	q21.1|q24.3	108420 Spermatogenic failure 2 151628 LINE retrotransposable element-2 612875 Gonadotropin-releasing hormone receptor 2 189890 tRNA asparagine-like 612970 Neuroblastoma breakpoint family member 17 pseudogene 189880 tRNA asparagine 182269 Small proline-rich protein 2C 614013 Endogenous retrovirus group K member 7 619650 VHL-like protein 619679 TSSK6-activating cochaperone 619726 Hyaluronan and proteoglycan link protein 2 157560 Minisatellite 33.6	NA
NAG	SNORA6	1	14.3	3	p24.1|p22.1	619666 Villin-like protein	NA
NAG	SNORA62	1	14.3	3	p24.1|p22.1	619666 Villin-like protein	NA
NAG	SNORA70J	1	14.3	5	q34|q35.3	619713 Cadherin-related family member 2 118840 Chromate resistance 612995 tRNA valine 1-2 189912 Transfer RNA-Pro 3-5 189913 tRNA threonine 6-1 189921 tRNA valine 1-4 612996 Transfer RNA lysine 2-4	NA
NAG	SNORA72	1	14.3	8	q11.1|q23.3	147860 Interferon beta-3 fibroblast 608392 Autoimmune disease susceptibility to 3 619670 ALK and LTK ligand 1 603738 Basic transcription factor 3 pseudogene 12	NA
NAG	SNORA74B	1	14.3	5	q34|q35.3	619713 Cadherin-related family member 2 118840 Chromate resistance 612995 tRNA valine 1-2 189912 Transfer RNA-Pro 3-5 189913 tRNA threonine 6-1 189921 tRNA valine 1-4 612996 Transfer RNA lysine 2-4	NA
NAG	SNORA7A	1	14.3	3	p26.3|p24.3	619623 Leucine-rich repeat neuronal protein 1	NA
NAG	SNORA80E	1	14.3	1	q21.1|q24.3	108420 Spermatogenic failure 2 151628 LINE retrotransposable element-2 612875 Gonadotropin-releasing hormone receptor 2 189890 tRNA asparagine-like 612970 Neuroblastoma breakpoint family member 17 pseudogene 189880 tRNA asparagine 182269 Small proline-rich protein 2C 614013 Endogenous retrovirus group K member 7 619650 VHL-like protein 619679 TSSK6-activating cochaperone 619726 Hyaluronan and proteoglycan link protein 2 157560 Minisatellite 33.6	NA
NAG	SNORA88	1	14.3	11	p15.1|p11.12	606049 Acromegaloid features overgrowth cleft palate and hernia 185440 Suppression of tumorigenicity-2 140575 Heat-shock protein 90kD alpha class A member 2 pseudogene 191270 Tyrosinase-like	NA
NAG	SNORA93	1	14.3	3	p26.3|p24.3	619623 Leucine-rich repeat neuronal protein 1	NA
NAG	SNORD13	1	14.3	8	p21.2|p11.1	147860 Interferon beta-3 fibroblast 608392 Autoimmune disease susceptibility to 3	NA
NAG	SNORD134	1	14.3	17	q25.3	138110 Glucose-6-phosphate dehydrogenase-like 610064 Opioid dependence susceptibility to 1 600720 Nitric oxide synthase 2 pseudogene 1 170200 Peptidase E 602197 Cerebellar degeneration-related autoantigen-3 603411 Effector cell protease receptor 1	NA
NAG	SNORD136	1	14.3	3	p21.31|p21.1	601994 Transfer RNA arginine	NA
NAG	SNORD13C	1	14.3	1	q21.1|q24.3	108420 Spermatogenic failure 2 151628 LINE retrotransposable element-2 612875 Gonadotropin-releasing hormone receptor 2 189890 tRNA asparagine-like 612970 Neuroblastoma breakpoint family member 17 pseudogene 189880 tRNA asparagine 182269 Small proline-rich protein 2C 614013 Endogenous retrovirus group K member 7 619650 VHL-like protein 619679 TSSK6-activating cochaperone 619726 Hyaluronan and proteoglycan link protein 2 157560 Minisatellite 33.6	NA
NAG	SNORD13F	1	14.3	11	q11|q14.1	606049 Acromegaloid features overgrowth cleft palate and hernia 135610 Fibronectin-like-2 194633 Zinc finger protein-126 617697 CCND1 upstream intergenic DNA repair 2 noncoding 616124 Family with sequence similarity 86 member C1 pseudogene 165110 Oncogene SEA 169710 Pepsinogen A3 133220 Esterase-A4	NA
NAG	SNORD15A	1	14.3	11	q11|q14.1	606049 Acromegaloid features overgrowth cleft palate and hernia 135610 Fibronectin-like-2 194633 Zinc finger protein-126 617697 CCND1 upstream intergenic DNA repair 2 noncoding 616124 Family with sequence similarity 86 member C1 pseudogene 165110 Oncogene SEA 169710 Pepsinogen A3 133220 Esterase-A4	NA
NAG	SNORD15B	1	14.3	11	q11|q14.1	606049 Acromegaloid features overgrowth cleft palate and hernia 135610 Fibronectin-like-2 194633 Zinc finger protein-126 617697 CCND1 upstream intergenic DNA repair 2 noncoding 616124 Family with sequence similarity 86 member C1 pseudogene 165110 Oncogene SEA 169710 Pepsinogen A3 133220 Esterase-A4	NA
NAG	SNORD164	1	14.3	11	p15.1|p11.12	606049 Acromegaloid features overgrowth cleft palate and hernia 185440 Suppression of tumorigenicity-2 140575 Heat-shock protein 90kD alpha class A member 2 pseudogene 191270 Tyrosinase-like	NA
NAG	SNORD173	1	14.3	8	q11.1|q23.3	147860 Interferon beta-3 fibroblast 608392 Autoimmune disease susceptibility to 3 619670 ALK and LTK ligand 1 603738 Basic transcription factor 3 pseudogene 12	NA
NAG	SNORD19	1	14.3	3	p21.31|p21.1	601994 Transfer RNA arginine	NA
NAG	SNORD19B	1	14.3	3	p21.31|p21.1	601994 Transfer RNA arginine	NA
NAG	SNORD19C	1	14.3	3	p21.31|p21.1	601994 Transfer RNA arginine	NA
NAG	SNORD22	1	14.3	11	q11|q14.1	606049 Acromegaloid features overgrowth cleft palate and hernia 135610 Fibronectin-like-2 194633 Zinc finger protein-126 617697 CCND1 upstream intergenic DNA repair 2 noncoding 616124 Family with sequence similarity 86 member C1 pseudogene 165110 Oncogene SEA 169710 Pepsinogen A3 133220 Esterase-A4	NA
NAG	SNORD25	1	14.3	11	q11|q14.1	606049 Acromegaloid features overgrowth cleft palate and hernia 135610 Fibronectin-like-2 194633 Zinc finger protein-126 617697 CCND1 upstream intergenic DNA repair 2 noncoding 616124 Family with sequence similarity 86 member C1 pseudogene 165110 Oncogene SEA 169710 Pepsinogen A3 133220 Esterase-A4	NA
NAG	SNORD26	1	14.3	11	q11|q14.1	606049 Acromegaloid features overgrowth cleft palate and hernia 135610 Fibronectin-like-2 194633 Zinc finger protein-126 617697 CCND1 upstream intergenic DNA repair 2 noncoding 616124 Family with sequence similarity 86 member C1 pseudogene 165110 Oncogene SEA 169710 Pepsinogen A3 133220 Esterase-A4	NA
NAG	SNORD27	1	14.3	11	q11|q14.1	606049 Acromegaloid features overgrowth cleft palate and hernia 135610 Fibronectin-like-2 194633 Zinc finger protein-126 617697 CCND1 upstream intergenic DNA repair 2 noncoding 616124 Family with sequence similarity 86 member C1 pseudogene 165110 Oncogene SEA 169710 Pepsinogen A3 133220 Esterase-A4	NA
NAG	SNORD28	1	14.3	11	q11|q14.1	606049 Acromegaloid features overgrowth cleft palate and hernia 135610 Fibronectin-like-2 194633 Zinc finger protein-126 617697 CCND1 upstream intergenic DNA repair 2 noncoding 616124 Family with sequence similarity 86 member C1 pseudogene 165110 Oncogene SEA 169710 Pepsinogen A3 133220 Esterase-A4	NA
NAG	SNORD29	1	14.3	11	q11|q14.1	606049 Acromegaloid features overgrowth cleft palate and hernia 135610 Fibronectin-like-2 194633 Zinc finger protein-126 617697 CCND1 upstream intergenic DNA repair 2 noncoding 616124 Family with sequence similarity 86 member C1 pseudogene 165110 Oncogene SEA 169710 Pepsinogen A3 133220 Esterase-A4	NA
NAG	SNORD30	1	14.3	11	q11|q14.1	606049 Acromegaloid features overgrowth cleft palate and hernia 135610 Fibronectin-like-2 194633 Zinc finger protein-126 617697 CCND1 upstream intergenic DNA repair 2 noncoding 616124 Family with sequence similarity 86 member C1 pseudogene 165110 Oncogene SEA 169710 Pepsinogen A3 133220 Esterase-A4	NA
NAG	SNORD31	1	14.3	11	q11|q14.1	606049 Acromegaloid features overgrowth cleft palate and hernia 135610 Fibronectin-like-2 194633 Zinc finger protein-126 617697 CCND1 upstream intergenic DNA repair 2 noncoding 616124 Family with sequence similarity 86 member C1 pseudogene 165110 Oncogene SEA 169710 Pepsinogen A3 133220 Esterase-A4	NA
NAG	SNORD38D	1	14.3	8	p21.2|p11.1	147860 Interferon beta-3 fibroblast 608392 Autoimmune disease susceptibility to 3	NA
NAG	SNORD3H	1	14.3	8	q11.1|q23.3	147860 Interferon beta-3 fibroblast 608392 Autoimmune disease susceptibility to 3 619670 ALK and LTK ligand 1 603738 Basic transcription factor 3 pseudogene 12	NA
NAG	SNORD53	1	14.3	2	p23.3|p23.2	601136 Transsuppressor of expression 2 619667 Solute carrier family 35 member F6 619682 All-trans retinoic acid-induced differentiation factor	NA
NAG	SNORD53B	1	14.3	2	p23.3|p23.2	601136 Transsuppressor of expression 2 619667 Solute carrier family 35 member F6 619682 All-trans retinoic acid-induced differentiation factor	NA
NAG	SNORD54	1	14.3	8	q11.1|q23.3	147860 Interferon beta-3 fibroblast 608392 Autoimmune disease susceptibility to 3 619670 ALK and LTK ligand 1 603738 Basic transcription factor 3 pseudogene 12	NA
NAG	SNORD65B	1	14.3	8	p21.2|p11.1	147860 Interferon beta-3 fibroblast 608392 Autoimmune disease susceptibility to 3	NA
NAG	SNORD69	1	14.3	3	p21.31|p21.1	601994 Transfer RNA arginine	NA
NAG	SNORD77B	1	14.3	8	q11.1|q23.3	147860 Interferon beta-3 fibroblast 608392 Autoimmune disease susceptibility to 3 619670 ALK and LTK ligand 1 603738 Basic transcription factor 3 pseudogene 12	NA
NAG	SNORD87	1	14.3	8	q11.1|q23.3	147860 Interferon beta-3 fibroblast 608392 Autoimmune disease susceptibility to 3 619670 ALK and LTK ligand 1 603738 Basic transcription factor 3 pseudogene 12	NA
NAG	SNORD92	1	14.3	2	p23.3|p23.2	601136 Transsuppressor of expression 2 619667 Solute carrier family 35 member F6 619682 All-trans retinoic acid-induced differentiation factor	NA
NAG	SNORD95	1	14.3	5	q34|q35.3	619713 Cadherin-related family member 2 118840 Chromate resistance 612995 tRNA valine 1-2 189912 Transfer RNA-Pro 3-5 189913 tRNA threonine 6-1 189921 tRNA valine 1-4 612996 Transfer RNA lysine 2-4	NA
NAG	SNORD96A	1	14.3	5	q34|q35.3	619713 Cadherin-related family member 2 118840 Chromate resistance 612995 tRNA valine 1-2 189912 Transfer RNA-Pro 3-5 189913 tRNA threonine 6-1 189921 tRNA valine 1-4 612996 Transfer RNA lysine 2-4	NA
NAG	SNRNP200	1	14.3	2	q11.1|q11.2	601136 Transsuppressor of expression 2	SNRNP200|0.419092911|19.63%
NAG	SNTG1	1	14.3	8	q11.1|q23.3	147860 Interferon beta-3 fibroblast 608392 Autoimmune disease susceptibility to 3 619670 ALK and LTK ligand 1 603738 Basic transcription factor 3 pseudogene 12	SNTG1|0.145139609|43.69%
NAG	SNX15	1	14.3	11	q11|q14.1	606049 Acromegaloid features overgrowth cleft palate and hernia 135610 Fibronectin-like-2 194633 Zinc finger protein-126 617697 CCND1 upstream intergenic DNA repair 2 noncoding 616124 Family with sequence similarity 86 member C1 pseudogene 165110 Oncogene SEA 169710 Pepsinogen A3 133220 Esterase-A4	SNX15|0.071631362|57.07%
NAG	SNX16	1	14.3	8	q11.1|q23.3	147860 Interferon beta-3 fibroblast 608392 Autoimmune disease susceptibility to 3 619670 ALK and LTK ligand 1 603738 Basic transcription factor 3 pseudogene 12	SNX16|0.204860374|36.14%
NAG	SNX17	1	14.3	2	p23.3|p23.2	601136 Transsuppressor of expression 2 619667 Solute carrier family 35 member F6 619682 All-trans retinoic acid-induced differentiation factor	SNX17|0.597582307|11.85%
NAG	SNX27	1	14.3	1	q21.1|q24.3	108420 Spermatogenic failure 2 151628 LINE retrotransposable element-2 612875 Gonadotropin-releasing hormone receptor 2 189890 tRNA asparagine-like 612970 Neuroblastoma breakpoint family member 17 pseudogene 189880 tRNA asparagine 182269 Small proline-rich protein 2C 614013 Endogenous retrovirus group K member 7 619650 VHL-like protein 619679 TSSK6-activating cochaperone 619726 Hyaluronan and proteoglycan link protein 2 157560 Minisatellite 33.6	SNX27|0.396221602|21%
NAG	SNX31	1	14.3	8	q11.1|q23.3	147860 Interferon beta-3 fibroblast 608392 Autoimmune disease susceptibility to 3 619670 ALK and LTK ligand 1 603738 Basic transcription factor 3 pseudogene 12	SNX31|0.039107775|66.06%
NAG	SNX32	1	14.3	11	q11|q14.1	606049 Acromegaloid features overgrowth cleft palate and hernia 135610 Fibronectin-like-2 194633 Zinc finger protein-126 617697 CCND1 upstream intergenic DNA repair 2 noncoding 616124 Family with sequence similarity 86 member C1 pseudogene 165110 Oncogene SEA 169710 Pepsinogen A3 133220 Esterase-A4	SNX32|0.0401095|65.75%
NAG	SORT1	1	14.3	1	p21.2|p11.2	108420 Spermatogenic failure 2 118943 Chymosin pseudogene 613995 NBPF member 5 pseudogene 617386 Nuclear receptor subfamily 1 group H member 5 pseudogene 619660 BCL2-like 15 618026 NOTCH2 N-terminal-like-related pseudogene	SORT1|0.521925394|14.9%
NAG	SOX17	1	14.3	8	q11.1|q23.3	147860 Interferon beta-3 fibroblast 608392 Autoimmune disease susceptibility to 3 619670 ALK and LTK ligand 1 603738 Basic transcription factor 3 pseudogene 12	SOX17|0.551070742|13.67%
NAG	SPAG1	1	14.3	8	q11.1|q23.3	147860 Interferon beta-3 fibroblast 608392 Autoimmune disease susceptibility to 3 619670 ALK and LTK ligand 1 603738 Basic transcription factor 3 pseudogene 12	SPAG1|0.055472579|61.06%
NAG	SPAG17	1	14.3	1	p21.2|p11.2	108420 Spermatogenic failure 2 118943 Chymosin pseudogene 613995 NBPF member 5 pseudogene 617386 Nuclear receptor subfamily 1 group H member 5 pseudogene 619660 BCL2-like 15 618026 NOTCH2 N-terminal-like-related pseudogene	SPAG17|0.037205443|66.71%
NAG	SPATA42	1	14.3	1	p21.2|p11.2	108420 Spermatogenic failure 2 118943 Chymosin pseudogene 613995 NBPF member 5 pseudogene 617386 Nuclear receptor subfamily 1 group H member 5 pseudogene 619660 BCL2-like 15 618026 NOTCH2 N-terminal-like-related pseudogene	NA
NAG	SPATA46	1	14.3	1	q21.1|q24.3	108420 Spermatogenic failure 2 151628 LINE retrotransposable element-2 612875 Gonadotropin-releasing hormone receptor 2 189890 tRNA asparagine-like 612970 Neuroblastoma breakpoint family member 17 pseudogene 189880 tRNA asparagine 182269 Small proline-rich protein 2C 614013 Endogenous retrovirus group K member 7 619650 VHL-like protein 619679 TSSK6-activating cochaperone 619726 Hyaluronan and proteoglycan link protein 2 157560 Minisatellite 33.6	NA
NAG	SPCS1	1	14.3	3	p21.31|p21.1	601994 Transfer RNA arginine	SPCS1|0.584414267|12.39%
NAG	SPCS2	1	14.3	11	q11|q14.1	606049 Acromegaloid features overgrowth cleft palate and hernia 135610 Fibronectin-like-2 194633 Zinc finger protein-126 617697 CCND1 upstream intergenic DNA repair 2 noncoding 616124 Family with sequence similarity 86 member C1 pseudogene 165110 Oncogene SEA 169710 Pepsinogen A3 133220 Esterase-A4	SPCS2|0.377218299|22.25%
NAG	SPDL1	1	14.3	5	q34|q35.3	619713 Cadherin-related family member 2 118840 Chromate resistance 612995 tRNA valine 1-2 189912 Transfer RNA-Pro 3-5 189913 tRNA threonine 6-1 189921 tRNA valine 1-4 612996 Transfer RNA lysine 2-4	SPDL1|0.171378611|40.12%
NAG	SPDYA	1	14.3	2	p23.3|p23.2	601136 Transsuppressor of expression 2 619667 Solute carrier family 35 member F6 619682 All-trans retinoic acid-induced differentiation factor	SPDYA|0.390096414|21.42%
NAG	SPDYC	1	14.3	11	q11|q14.1	606049 Acromegaloid features overgrowth cleft palate and hernia 135610 Fibronectin-like-2 194633 Zinc finger protein-126 617697 CCND1 upstream intergenic DNA repair 2 noncoding 616124 Family with sequence similarity 86 member C1 pseudogene 165110 Oncogene SEA 169710 Pepsinogen A3 133220 Esterase-A4	SPDYC|0.002796536|89.05%
NAG	SPIDR	1	14.3	8	q11.1|q23.3	147860 Interferon beta-3 fibroblast 608392 Autoimmune disease susceptibility to 3 619670 ALK and LTK ligand 1 603738 Basic transcription factor 3 pseudogene 12	SPIDR|0.012374625|78.98%
NAG	SPINDOC	1	14.3	11	q11|q14.1	606049 Acromegaloid features overgrowth cleft palate and hernia 135610 Fibronectin-like-2 194633 Zinc finger protein-126 617697 CCND1 upstream intergenic DNA repair 2 noncoding 616124 Family with sequence similarity 86 member C1 pseudogene 165110 Oncogene SEA 169710 Pepsinogen A3 133220 Esterase-A4	NA
NAG	SPRR1A	1	14.3	1	q21.1|q24.3	108420 Spermatogenic failure 2 151628 LINE retrotransposable element-2 612875 Gonadotropin-releasing hormone receptor 2 189890 tRNA asparagine-like 612970 Neuroblastoma breakpoint family member 17 pseudogene 189880 tRNA asparagine 182269 Small proline-rich protein 2C 614013 Endogenous retrovirus group K member 7 619650 VHL-like protein 619679 TSSK6-activating cochaperone 619726 Hyaluronan and proteoglycan link protein 2 157560 Minisatellite 33.6	SPRR1A|0.049658913|62.76%
NAG	SPRR1B	1	14.3	1	q21.1|q24.3	108420 Spermatogenic failure 2 151628 LINE retrotransposable element-2 612875 Gonadotropin-releasing hormone receptor 2 189890 tRNA asparagine-like 612970 Neuroblastoma breakpoint family member 17 pseudogene 189880 tRNA asparagine 182269 Small proline-rich protein 2C 614013 Endogenous retrovirus group K member 7 619650 VHL-like protein 619679 TSSK6-activating cochaperone 619726 Hyaluronan and proteoglycan link protein 2 157560 Minisatellite 33.6	SPRR1B|0.025455296|71.6%
NAG	SPRR2A	1	14.3	1	q21.1|q24.3	108420 Spermatogenic failure 2 151628 LINE retrotransposable element-2 612875 Gonadotropin-releasing hormone receptor 2 189890 tRNA asparagine-like 612970 Neuroblastoma breakpoint family member 17 pseudogene 189880 tRNA asparagine 182269 Small proline-rich protein 2C 614013 Endogenous retrovirus group K member 7 619650 VHL-like protein 619679 TSSK6-activating cochaperone 619726 Hyaluronan and proteoglycan link protein 2 157560 Minisatellite 33.6	SPRR2A|0.003934785|87.13%
NAG	SPRR2B	1	14.3	1	q21.1|q24.3	108420 Spermatogenic failure 2 151628 LINE retrotransposable element-2 612875 Gonadotropin-releasing hormone receptor 2 189890 tRNA asparagine-like 612970 Neuroblastoma breakpoint family member 17 pseudogene 189880 tRNA asparagine 182269 Small proline-rich protein 2C 614013 Endogenous retrovirus group K member 7 619650 VHL-like protein 619679 TSSK6-activating cochaperone 619726 Hyaluronan and proteoglycan link protein 2 157560 Minisatellite 33.6	SPRR2B|0.003812445|87.29%
NAG	SPRR2C	1	14.3	1	q21.1|q24.3	108420 Spermatogenic failure 2 151628 LINE retrotransposable element-2 612875 Gonadotropin-releasing hormone receptor 2 189890 tRNA asparagine-like 612970 Neuroblastoma breakpoint family member 17 pseudogene 189880 tRNA asparagine 182269 Small proline-rich protein 2C 614013 Endogenous retrovirus group K member 7 619650 VHL-like protein 619679 TSSK6-activating cochaperone 619726 Hyaluronan and proteoglycan link protein 2 157560 Minisatellite 33.6	NA
NAG	SPRR2D	1	14.3	1	q21.1|q24.3	108420 Spermatogenic failure 2 151628 LINE retrotransposable element-2 612875 Gonadotropin-releasing hormone receptor 2 189890 tRNA asparagine-like 612970 Neuroblastoma breakpoint family member 17 pseudogene 189880 tRNA asparagine 182269 Small proline-rich protein 2C 614013 Endogenous retrovirus group K member 7 619650 VHL-like protein 619679 TSSK6-activating cochaperone 619726 Hyaluronan and proteoglycan link protein 2 157560 Minisatellite 33.6	SPRR2D|0.008005288|82.62%
NAG	SPRR2E	1	14.3	1	q21.1|q24.3	108420 Spermatogenic failure 2 151628 LINE retrotransposable element-2 612875 Gonadotropin-releasing hormone receptor 2 189890 tRNA asparagine-like 612970 Neuroblastoma breakpoint family member 17 pseudogene 189880 tRNA asparagine 182269 Small proline-rich protein 2C 614013 Endogenous retrovirus group K member 7 619650 VHL-like protein 619679 TSSK6-activating cochaperone 619726 Hyaluronan and proteoglycan link protein 2 157560 Minisatellite 33.6	SPRR2E|0.005315712|85.39%
NAG	SPRR2F	1	14.3	1	q21.1|q24.3	108420 Spermatogenic failure 2 151628 LINE retrotransposable element-2 612875 Gonadotropin-releasing hormone receptor 2 189890 tRNA asparagine-like 612970 Neuroblastoma breakpoint family member 17 pseudogene 189880 tRNA asparagine 182269 Small proline-rich protein 2C 614013 Endogenous retrovirus group K member 7 619650 VHL-like protein 619679 TSSK6-activating cochaperone 619726 Hyaluronan and proteoglycan link protein 2 157560 Minisatellite 33.6	SPRR2F|0.006136599|84.45%
NAG	SPRR2G	1	14.3	1	q21.1|q24.3	108420 Spermatogenic failure 2 151628 LINE retrotransposable element-2 612875 Gonadotropin-releasing hormone receptor 2 189890 tRNA asparagine-like 612970 Neuroblastoma breakpoint family member 17 pseudogene 189880 tRNA asparagine 182269 Small proline-rich protein 2C 614013 Endogenous retrovirus group K member 7 619650 VHL-like protein 619679 TSSK6-activating cochaperone 619726 Hyaluronan and proteoglycan link protein 2 157560 Minisatellite 33.6	SPRR2G|0.002625287|89.42%
NAG	SPRR3	1	14.3	1	q21.1|q24.3	108420 Spermatogenic failure 2 151628 LINE retrotransposable element-2 612875 Gonadotropin-releasing hormone receptor 2 189890 tRNA asparagine-like 612970 Neuroblastoma breakpoint family member 17 pseudogene 189880 tRNA asparagine 182269 Small proline-rich protein 2C 614013 Endogenous retrovirus group K member 7 619650 VHL-like protein 619679 TSSK6-activating cochaperone 619726 Hyaluronan and proteoglycan link protein 2 157560 Minisatellite 33.6	SPRR3|0.001088073|94.98%
NAG	SPRR4	1	14.3	1	q21.1|q24.3	108420 Spermatogenic failure 2 151628 LINE retrotransposable element-2 612875 Gonadotropin-releasing hormone receptor 2 189890 tRNA asparagine-like 612970 Neuroblastoma breakpoint family member 17 pseudogene 189880 tRNA asparagine 182269 Small proline-rich protein 2C 614013 Endogenous retrovirus group K member 7 619650 VHL-like protein 619679 TSSK6-activating cochaperone 619726 Hyaluronan and proteoglycan link protein 2 157560 Minisatellite 33.6	SPRR4|0.029744973|69.52%
NAG	SPRYD7	1	14.3	13	q13.3|q22.1	194370 X-ray sensitivity 608857 Cutaneous T-cell lymphoma-associated antigen 3	SPRYD7|0.482530826|16.63%
NAG	SPTA1	1	14.3	1	q21.1|q24.3	108420 Spermatogenic failure 2 151628 LINE retrotransposable element-2 612875 Gonadotropin-releasing hormone receptor 2 189890 tRNA asparagine-like 612970 Neuroblastoma breakpoint family member 17 pseudogene 189880 tRNA asparagine 182269 Small proline-rich protein 2C 614013 Endogenous retrovirus group K member 7 619650 VHL-like protein 619679 TSSK6-activating cochaperone 619726 Hyaluronan and proteoglycan link protein 2 157560 Minisatellite 33.6	SPTA1|0.026631928|71.06%
NAG	SPTBN2	1	14.3	11	q11|q14.1	606049 Acromegaloid features overgrowth cleft palate and hernia 135610 Fibronectin-like-2 194633 Zinc finger protein-126 617697 CCND1 upstream intergenic DNA repair 2 noncoding 616124 Family with sequence similarity 86 member C1 pseudogene 165110 Oncogene SEA 169710 Pepsinogen A3 133220 Esterase-A4	SPTBN2|0.27999461|29.09%
NAG	SPTSSB	1	14.3	3	q25.33|q26.1		SPTSSB|0.496055713|16.03%
NAG	SPTY2D1	1	14.3	11	p15.1|p11.12	606049 Acromegaloid features overgrowth cleft palate and hernia 185440 Suppression of tumorigenicity-2 140575 Heat-shock protein 90kD alpha class A member 2 pseudogene 191270 Tyrosinase-like	SPTY2D1|0.136144641|44.96%
NAG	SPTY2D1OS	1	14.3	11	p15.1|p11.12	606049 Acromegaloid features overgrowth cleft palate and hernia 185440 Suppression of tumorigenicity-2 140575 Heat-shock protein 90kD alpha class A member 2 pseudogene 191270 Tyrosinase-like	NA
NAG	SQSTM1	1	14.3	5	q34|q35.3	619713 Cadherin-related family member 2 118840 Chromate resistance 612995 tRNA valine 1-2 189912 Transfer RNA-Pro 3-5 189913 tRNA threonine 6-1 189921 tRNA valine 1-4 612996 Transfer RNA lysine 2-4	SQSTM1|0.259706406|30.77%
NAG	SRGAP2-AS1	1	14.3	1	p21.2|p11.2	108420 Spermatogenic failure 2 118943 Chymosin pseudogene 613995 NBPF member 5 pseudogene 617386 Nuclear receptor subfamily 1 group H member 5 pseudogene 619660 BCL2-like 15 618026 NOTCH2 N-terminal-like-related pseudogene	NA
NAG	SRGAP2B	1	14.3	1	q21.1|q24.3	108420 Spermatogenic failure 2 151628 LINE retrotransposable element-2 612875 Gonadotropin-releasing hormone receptor 2 189890 tRNA asparagine-like 612970 Neuroblastoma breakpoint family member 17 pseudogene 189880 tRNA asparagine 182269 Small proline-rich protein 2C 614013 Endogenous retrovirus group K member 7 619650 VHL-like protein 619679 TSSK6-activating cochaperone 619726 Hyaluronan and proteoglycan link protein 2 157560 Minisatellite 33.6	NA
NAG	SRGAP2C	1	14.3	1	p21.2|p11.2	108420 Spermatogenic failure 2 118943 Chymosin pseudogene 613995 NBPF member 5 pseudogene 617386 Nuclear receptor subfamily 1 group H member 5 pseudogene 619660 BCL2-like 15 618026 NOTCH2 N-terminal-like-related pseudogene	NA
NAG	SRGAP3	1	14.3	3	p26.3|p24.3	619623 Leucine-rich repeat neuronal protein 1	SRGAP3|0.819947316|5.33%
NAG	SRGAP3-AS2	1	14.3	3	p26.3|p24.3	619623 Leucine-rich repeat neuronal protein 1	NA
NAG	SRGAP3-AS3	1	14.3	3	p26.3|p24.3	619623 Leucine-rich repeat neuronal protein 1	NA
NAG	SRGAP3-AS4	1	14.3	3	p26.3|p24.3	619623 Leucine-rich repeat neuronal protein 1	NA
NAG	SRSF3P2	1	14.3	8	q11.1|q23.3	147860 Interferon beta-3 fibroblast 608392 Autoimmune disease susceptibility to 3 619670 ALK and LTK ligand 1 603738 Basic transcription factor 3 pseudogene 12	NA
NAG	SSH3	1	14.3	11	q11|q14.1	606049 Acromegaloid features overgrowth cleft palate and hernia 135610 Fibronectin-like-2 194633 Zinc finger protein-126 617697 CCND1 upstream intergenic DNA repair 2 noncoding 616124 Family with sequence similarity 86 member C1 pseudogene 165110 Oncogene SEA 169710 Pepsinogen A3 133220 Esterase-A4	SSH3|0.063041154|59.08%
NAG	SSPOP	1	14.3	7	q34|q36.3	118880 Nonhistone chromosomal protein-2 608391 Autoimmune disease susceptibility to 2 145290 Hyperreflexia 615446 T-cell receptor beta chain variable gene cluster 615449 T-cell receptor beta chain joining gene cluster	NA
NAG	SSR2	1	14.3	1	q21.1|q24.3	108420 Spermatogenic failure 2 151628 LINE retrotransposable element-2 612875 Gonadotropin-releasing hormone receptor 2 189890 tRNA asparagine-like 612970 Neuroblastoma breakpoint family member 17 pseudogene 189880 tRNA asparagine 182269 Small proline-rich protein 2C 614013 Endogenous retrovirus group K member 7 619650 VHL-like protein 619679 TSSK6-activating cochaperone 619726 Hyaluronan and proteoglycan link protein 2 157560 Minisatellite 33.6	SSR2|0.345037995|24.5%
NAG	SSRP1	1	14.3	11	q11|q14.1	606049 Acromegaloid features overgrowth cleft palate and hernia 135610 Fibronectin-like-2 194633 Zinc finger protein-126 617697 CCND1 upstream intergenic DNA repair 2 noncoding 616124 Family with sequence similarity 86 member C1 pseudogene 165110 Oncogene SEA 169710 Pepsinogen A3 133220 Esterase-A4	SSRP1|0.944346039|2.38%
NAG	SSUH2	1	14.3	3	p26.3|p24.3	619623 Leucine-rich repeat neuronal protein 1	SSUH2|0.023073982|72.66%
NAG	ST13P4	1	14.3	13	q13.3|q22.1	194370 X-ray sensitivity 608857 Cutaneous T-cell lymphoma-associated antigen 3	NA
NAG	ST18	1	14.3	8	q11.1|q23.3	147860 Interferon beta-3 fibroblast 608392 Autoimmune disease susceptibility to 3 619670 ALK and LTK ligand 1 603738 Basic transcription factor 3 pseudogene 12	ST18|0.506853604|15.51%
NAG	ST7L	1	14.3	1	p21.2|p11.2	108420 Spermatogenic failure 2 118943 Chymosin pseudogene 613995 NBPF member 5 pseudogene 617386 Nuclear receptor subfamily 1 group H member 5 pseudogene 619660 BCL2-like 15 618026 NOTCH2 N-terminal-like-related pseudogene	ST7L|0.608943877|11.49%
NAG	STAB1	1	14.3	3	p21.31|p21.1	601994 Transfer RNA arginine	STAB1|0.052083184|62.04%
NAG	STAC	1	14.3	3	p24.1|p22.1	619666 Villin-like protein	STAC|0.158942501|41.73%
NAG	STAR	1	14.3	8	p21.2|p11.1	147860 Interferon beta-3 fibroblast 608392 Autoimmune disease susceptibility to 3	STAR|0.59582222|11.91%
NAG	STARD10	1	14.3	11	q11|q14.1	606049 Acromegaloid features overgrowth cleft palate and hernia 135610 Fibronectin-like-2 194633 Zinc finger protein-126 617697 CCND1 upstream intergenic DNA repair 2 noncoding 616124 Family with sequence similarity 86 member C1 pseudogene 165110 Oncogene SEA 169710 Pepsinogen A3 133220 Esterase-A4	STARD10|0.18386356|38.53%
NAG	STARD7	1	14.3	2	q11.1|q11.2	601136 Transsuppressor of expression 2	STARD7|0.227563767|33.59%
NAG	STARD7-AS1	1	14.3	2	q11.1|q11.2	601136 Transsuppressor of expression 2	NA
NAG	STAU2	1	14.3	8	q11.1|q23.3	147860 Interferon beta-3 fibroblast 608392 Autoimmune disease susceptibility to 3 619670 ALK and LTK ligand 1 603738 Basic transcription factor 3 pseudogene 12	STAU2|0.593494241|12.01%
NAG	STAU2-AS1	1	14.3	8	q11.1|q23.3	147860 Interferon beta-3 fibroblast 608392 Autoimmune disease susceptibility to 3 619670 ALK and LTK ligand 1 603738 Basic transcription factor 3 pseudogene 12	NA
NAG	STC2	1	14.3	5	q34|q35.3	619713 Cadherin-related family member 2 118840 Chromate resistance 612995 tRNA valine 1-2 189912 Transfer RNA-Pro 3-5 189913 tRNA threonine 6-1 189921 tRNA valine 1-4 612996 Transfer RNA lysine 2-4	STC2|0.309039502|26.91%
NAG	STIP1	1	14.3	11	q11|q14.1	606049 Acromegaloid features overgrowth cleft palate and hernia 135610 Fibronectin-like-2 194633 Zinc finger protein-126 617697 CCND1 upstream intergenic DNA repair 2 noncoding 616124 Family with sequence similarity 86 member C1 pseudogene 165110 Oncogene SEA 169710 Pepsinogen A3 133220 Esterase-A4	STIP1|0.278359913|29.24%
NAG	STK10	1	14.3	5	q34|q35.3	619713 Cadherin-related family member 2 118840 Chromate resistance 612995 tRNA valine 1-2 189912 Transfer RNA-Pro 3-5 189913 tRNA threonine 6-1 189921 tRNA valine 1-4 612996 Transfer RNA lysine 2-4	STK10|0.099730902|51.23%
NAG	STK3	1	14.3	8	q11.1|q23.3	147860 Interferon beta-3 fibroblast 608392 Autoimmune disease susceptibility to 3 619670 ALK and LTK ligand 1 603738 Basic transcription factor 3 pseudogene 12	STK3|0.84491326|4.75%
NAG	STMN2	1	14.3	8	q11.1|q23.3	147860 Interferon beta-3 fibroblast 608392 Autoimmune disease susceptibility to 3 619670 ALK and LTK ligand 1 603738 Basic transcription factor 3 pseudogene 12	STMN2|0.799020474|5.88%
NAG	STMN4	1	14.3	8	p21.2|p11.1	147860 Interferon beta-3 fibroblast 608392 Autoimmune disease susceptibility to 3	STMN4|0.202507137|36.46%
NAG	STOML3	1	14.3	13	q13.3|q22.1	194370 X-ray sensitivity 608857 Cutaneous T-cell lymphoma-associated antigen 3	STOML3|0.084497547|54.32%
NAG	STRIP1	1	14.3	1	p21.2|p11.2	108420 Spermatogenic failure 2 118943 Chymosin pseudogene 613995 NBPF member 5 pseudogene 617386 Nuclear receptor subfamily 1 group H member 5 pseudogene 619660 BCL2-like 15 618026 NOTCH2 N-terminal-like-related pseudogene	STRIP1|0.468652926|17.23%
NAG	STT3B	1	14.3	3	p24.1|p22.1	619666 Villin-like protein	STT3B|0.425372304|19.32%
NAG	STX3	1	14.3	11	q11|q14.1	606049 Acromegaloid features overgrowth cleft palate and hernia 135610 Fibronectin-like-2 194633 Zinc finger protein-126 617697 CCND1 upstream intergenic DNA repair 2 noncoding 616124 Family with sequence similarity 86 member C1 pseudogene 165110 Oncogene SEA 169710 Pepsinogen A3 133220 Esterase-A4	STX3|0.232901107|33.09%
NAG	STX5	1	14.3	11	q11|q14.1	606049 Acromegaloid features overgrowth cleft palate and hernia 135610 Fibronectin-like-2 194633 Zinc finger protein-126 617697 CCND1 upstream intergenic DNA repair 2 noncoding 616124 Family with sequence similarity 86 member C1 pseudogene 165110 Oncogene SEA 169710 Pepsinogen A3 133220 Esterase-A4	STX5|0.463392642|17.5%
NAG	STXBP3	1	14.3	1	p21.2|p11.2	108420 Spermatogenic failure 2 118943 Chymosin pseudogene 613995 NBPF member 5 pseudogene 617386 Nuclear receptor subfamily 1 group H member 5 pseudogene 619660 BCL2-like 15 618026 NOTCH2 N-terminal-like-related pseudogene	STXBP3|0.556966986|13.45%
NAG	STYXL2	1	14.3	1	q21.1|q24.3	108420 Spermatogenic failure 2 151628 LINE retrotransposable element-2 612875 Gonadotropin-releasing hormone receptor 2 189890 tRNA asparagine-like 612970 Neuroblastoma breakpoint family member 17 pseudogene 189880 tRNA asparagine 182269 Small proline-rich protein 2C 614013 Endogenous retrovirus group K member 7 619650 VHL-like protein 619679 TSSK6-activating cochaperone 619726 Hyaluronan and proteoglycan link protein 2 157560 Minisatellite 33.6	NA
NAG	SUCLA2	1	14.3	13	q13.3|q22.1	194370 X-ray sensitivity 608857 Cutaneous T-cell lymphoma-associated antigen 3	SUCLA2|0.750464807|7.08%
NAG	SUCO	1	14.3	1	q21.1|q24.3	108420 Spermatogenic failure 2 151628 LINE retrotransposable element-2 612875 Gonadotropin-releasing hormone receptor 2 189890 tRNA asparagine-like 612970 Neuroblastoma breakpoint family member 17 pseudogene 189880 tRNA asparagine 182269 Small proline-rich protein 2C 614013 Endogenous retrovirus group K member 7 619650 VHL-like protein 619679 TSSK6-activating cochaperone 619726 Hyaluronan and proteoglycan link protein 2 157560 Minisatellite 33.6	SUCO|0.26695074|30.1%
NAG	SUGT1	1	14.3	13	q13.3|q22.1	194370 X-ray sensitivity 608857 Cutaneous T-cell lymphoma-associated antigen 3	SUGT1|0.403910607|20.52%
NAG	SUGT1P3	1	14.3	13	q13.3|q22.1	194370 X-ray sensitivity 608857 Cutaneous T-cell lymphoma-associated antigen 3	NA
NAG	SULF1	1	14.3	8	q11.1|q23.3	147860 Interferon beta-3 fibroblast 608392 Autoimmune disease susceptibility to 3 619670 ALK and LTK ligand 1 603738 Basic transcription factor 3 pseudogene 12	SULF1|0.688388111|8.84%
NAG	SUMF1	1	14.3	3	p26.3|p24.3	619623 Leucine-rich repeat neuronal protein 1	SUMF1|0.2711895|29.81%
NAG	SUMO1P3	1	14.3	1	q21.1|q24.3	108420 Spermatogenic failure 2 151628 LINE retrotransposable element-2 612875 Gonadotropin-releasing hormone receptor 2 189890 tRNA asparagine-like 612970 Neuroblastoma breakpoint family member 17 pseudogene 189880 tRNA asparagine 182269 Small proline-rich protein 2C 614013 Endogenous retrovirus group K member 7 619650 VHL-like protein 619679 TSSK6-activating cochaperone 619726 Hyaluronan and proteoglycan link protein 2 157560 Minisatellite 33.6	NA
NAG	SUPT7L	1	14.3	2	p23.3|p23.2	601136 Transsuppressor of expression 2 619667 Solute carrier family 35 member F6 619682 All-trans retinoic acid-induced differentiation factor	SUPT7L|0.227564067|33.58%
NAG	SUSD5	1	14.3	3	p24.1|p22.1	619666 Villin-like protein	SUSD5|0.016089146|76.43%
NAG	SV2A	1	14.3	1	q21.1|q24.3	108420 Spermatogenic failure 2 151628 LINE retrotransposable element-2 612875 Gonadotropin-releasing hormone receptor 2 189890 tRNA asparagine-like 612970 Neuroblastoma breakpoint family member 17 pseudogene 189880 tRNA asparagine 182269 Small proline-rich protein 2C 614013 Endogenous retrovirus group K member 7 619650 VHL-like protein 619679 TSSK6-activating cochaperone 619726 Hyaluronan and proteoglycan link protein 2 157560 Minisatellite 33.6	SV2A|0.333295442|25.22%
NAG	SVIP	1	14.3	11	p15.1|p11.12	606049 Acromegaloid features overgrowth cleft palate and hernia 185440 Suppression of tumorigenicity-2 140575 Heat-shock protein 90kD alpha class A member 2 pseudogene 191270 Tyrosinase-like	SVIP|0.065416803|58.51%
NAG	SYBU	1	14.3	8	q11.1|q23.3	147860 Interferon beta-3 fibroblast 608392 Autoimmune disease susceptibility to 3 619670 ALK and LTK ligand 1 603738 Basic transcription factor 3 pseudogene 12	SYBU|0.139910581|44.41%
NAG	SYCP1	1	14.3	1	p21.2|p11.2	108420 Spermatogenic failure 2 118943 Chymosin pseudogene 613995 NBPF member 5 pseudogene 617386 Nuclear receptor subfamily 1 group H member 5 pseudogene 619660 BCL2-like 15 618026 NOTCH2 N-terminal-like-related pseudogene	SYCP1|0.153985173|42.42%
NAG	SYN2	1	14.3	3	p26.3|p24.3	619623 Leucine-rich repeat neuronal protein 1	NA
NAG	SYPL2	1	14.3	1	p21.2|p11.2	108420 Spermatogenic failure 2 118943 Chymosin pseudogene 613995 NBPF member 5 pseudogene 617386 Nuclear receptor subfamily 1 group H member 5 pseudogene 619660 BCL2-like 15 618026 NOTCH2 N-terminal-like-related pseudogene	SYPL2|0.363237755|23.2%
NAG	SYT11	1	14.3	1	q21.1|q24.3	108420 Spermatogenic failure 2 151628 LINE retrotransposable element-2 612875 Gonadotropin-releasing hormone receptor 2 189890 tRNA asparagine-like 612970 Neuroblastoma breakpoint family member 17 pseudogene 189880 tRNA asparagine 182269 Small proline-rich protein 2C 614013 Endogenous retrovirus group K member 7 619650 VHL-like protein 619679 TSSK6-activating cochaperone 619726 Hyaluronan and proteoglycan link protein 2 157560 Minisatellite 33.6	SYT11|0.517104545|15.11%
NAG	SYT12	1	14.3	11	q11|q14.1	606049 Acromegaloid features overgrowth cleft palate and hernia 135610 Fibronectin-like-2 194633 Zinc finger protein-126 617697 CCND1 upstream intergenic DNA repair 2 noncoding 616124 Family with sequence similarity 86 member C1 pseudogene 165110 Oncogene SEA 169710 Pepsinogen A3 133220 Esterase-A4	SYT12|0.169763188|40.35%
NAG	SYT13	1	14.3	11	p15.1|p11.12	606049 Acromegaloid features overgrowth cleft palate and hernia 185440 Suppression of tumorigenicity-2 140575 Heat-shock protein 90kD alpha class A member 2 pseudogene 191270 Tyrosinase-like	SYT13|0.102704946|50.65%
NAG	SYT6	1	14.3	1	p21.2|p11.2	108420 Spermatogenic failure 2 118943 Chymosin pseudogene 613995 NBPF member 5 pseudogene 617386 Nuclear receptor subfamily 1 group H member 5 pseudogene 619660 BCL2-like 15 618026 NOTCH2 N-terminal-like-related pseudogene	SYT6|0.295725344|27.98%
NAG	SYT7	1	14.3	11	q11|q14.1	606049 Acromegaloid features overgrowth cleft palate and hernia 135610 Fibronectin-like-2 194633 Zinc finger protein-126 617697 CCND1 upstream intergenic DNA repair 2 noncoding 616124 Family with sequence similarity 86 member C1 pseudogene 165110 Oncogene SEA 169710 Pepsinogen A3 133220 Esterase-A4	SYT7|0.270645525|29.84%
NAG	SYVN1	1	14.3	11	q11|q14.1	606049 Acromegaloid features overgrowth cleft palate and hernia 135610 Fibronectin-like-2 194633 Zinc finger protein-126 617697 CCND1 upstream intergenic DNA repair 2 noncoding 616124 Family with sequence similarity 86 member C1 pseudogene 165110 Oncogene SEA 169710 Pepsinogen A3 133220 Esterase-A4	SYVN1|0.210771547|35.48%
NAG	TACC1	1	14.3	8	p21.2|p11.1	147860 Interferon beta-3 fibroblast 608392 Autoimmune disease susceptibility to 3	TACC1|0.070328124|57.41%
NAG	TADA1	1	14.3	1	q21.1|q24.3	108420 Spermatogenic failure 2 151628 LINE retrotransposable element-2 612875 Gonadotropin-releasing hormone receptor 2 189890 tRNA asparagine-like 612970 Neuroblastoma breakpoint family member 17 pseudogene 189880 tRNA asparagine 182269 Small proline-rich protein 2C 614013 Endogenous retrovirus group K member 7 619650 VHL-like protein 619679 TSSK6-activating cochaperone 619726 Hyaluronan and proteoglycan link protein 2 157560 Minisatellite 33.6	TADA1|0.144507777|43.82%
NAG	TADA3	1	14.3	3	p26.3|p24.3	619623 Leucine-rich repeat neuronal protein 1	TADA3|0.48889079|16.36%
NAG	TAF13	1	14.3	1	p21.2|p11.2	108420 Spermatogenic failure 2 118943 Chymosin pseudogene 613995 NBPF member 5 pseudogene 617386 Nuclear receptor subfamily 1 group H member 5 pseudogene 619660 BCL2-like 15 618026 NOTCH2 N-terminal-like-related pseudogene	TAF13|0.451321828|18.12%
NAG	TAF6L	1	14.3	11	q11|q14.1	606049 Acromegaloid features overgrowth cleft palate and hernia 135610 Fibronectin-like-2 194633 Zinc finger protein-126 617697 CCND1 upstream intergenic DNA repair 2 noncoding 616124 Family with sequence similarity 86 member C1 pseudogene 165110 Oncogene SEA 169710 Pepsinogen A3 133220 Esterase-A4	TAF6L|0.120397009|47.39%
NAG	TAFA3	1	14.3	1	p21.2|p11.2	108420 Spermatogenic failure 2 118943 Chymosin pseudogene 613995 NBPF member 5 pseudogene 617386 Nuclear receptor subfamily 1 group H member 5 pseudogene 619660 BCL2-like 15 618026 NOTCH2 N-terminal-like-related pseudogene	NA
NAG	TAGLN2	1	14.3	1	q21.1|q24.3	108420 Spermatogenic failure 2 151628 LINE retrotransposable element-2 612875 Gonadotropin-releasing hormone receptor 2 189890 tRNA asparagine-like 612970 Neuroblastoma breakpoint family member 17 pseudogene 189880 tRNA asparagine 182269 Small proline-rich protein 2C 614013 Endogenous retrovirus group K member 7 619650 VHL-like protein 619679 TSSK6-activating cochaperone 619726 Hyaluronan and proteoglycan link protein 2 157560 Minisatellite 33.6	TAGLN2|0.228102315|33.52%
NAG	TALAM1	1	14.3	11	q11|q14.1	606049 Acromegaloid features overgrowth cleft palate and hernia 135610 Fibronectin-like-2 194633 Zinc finger protein-126 617697 CCND1 upstream intergenic DNA repair 2 noncoding 616124 Family with sequence similarity 86 member C1 pseudogene 165110 Oncogene SEA 169710 Pepsinogen A3 133220 Esterase-A4	NA
NAG	TAMM41	1	14.3	3	p26.3|p24.3	619623 Leucine-rich repeat neuronal protein 1	TAMM41|0.073760239|56.56%
NAG	TARS2	1	14.3	1	q21.1|q24.3	108420 Spermatogenic failure 2 151628 LINE retrotransposable element-2 612875 Gonadotropin-releasing hormone receptor 2 189890 tRNA asparagine-like 612970 Neuroblastoma breakpoint family member 17 pseudogene 189880 tRNA asparagine 182269 Small proline-rich protein 2C 614013 Endogenous retrovirus group K member 7 619650 VHL-like protein 619679 TSSK6-activating cochaperone 619726 Hyaluronan and proteoglycan link protein 2 157560 Minisatellite 33.6	TARS2|0.078202766|55.62%
NAG	TAS2R41	1	14.3	7	q34|q36.3	118880 Nonhistone chromosomal protein-2 608391 Autoimmune disease susceptibility to 2 145290 Hyperreflexia 615446 T-cell receptor beta chain variable gene cluster 615449 T-cell receptor beta chain joining gene cluster	TAS2R41|0.005248451|85.51%
NAG	TAS2R60	1	14.3	7	q34|q36.3	118880 Nonhistone chromosomal protein-2 608391 Autoimmune disease susceptibility to 2 145290 Hyperreflexia 615446 T-cell receptor beta chain variable gene cluster 615449 T-cell receptor beta chain joining gene cluster	TAS2R60|0.001157924|94.67%
NAG	TATDN2	1	14.3	3	p26.3|p24.3	619623 Leucine-rich repeat neuronal protein 1	TATDN2|0.020402141|73.97%
NAG	TBC1D10C	1	14.3	11	q11|q14.1	606049 Acromegaloid features overgrowth cleft palate and hernia 135610 Fibronectin-like-2 194633 Zinc finger protein-126 617697 CCND1 upstream intergenic DNA repair 2 noncoding 616124 Family with sequence similarity 86 member C1 pseudogene 165110 Oncogene SEA 169710 Pepsinogen A3 133220 Esterase-A4	TBC1D10C|0.056749197|60.74%
NAG	TBC1D16	1	14.3	17	q25.3	138110 Glucose-6-phosphate dehydrogenase-like 610064 Opioid dependence susceptibility to 1 600720 Nitric oxide synthase 2 pseudogene 1 170200 Peptidase E 602197 Cerebellar degeneration-related autoantigen-3 603411 Effector cell protease receptor 1	TBC1D16|0.068326777|57.86%
NAG	TBC1D5	1	14.3	3	p26.3|p24.3	619623 Leucine-rich repeat neuronal protein 1	TBC1D5|0.800095325|5.84%
NAG	TBC1D9B	1	14.3	5	q34|q35.3	619713 Cadherin-related family member 2 118840 Chromate resistance 612995 tRNA valine 1-2 189912 Transfer RNA-Pro 3-5 189913 tRNA threonine 6-1 189921 tRNA valine 1-4 612996 Transfer RNA lysine 2-4	TBC1D9B|0.055011451|61.19%
NAG	TBCD	1	14.3	17	q25.3	138110 Glucose-6-phosphate dehydrogenase-like 610064 Opioid dependence susceptibility to 1 600720 Nitric oxide synthase 2 pseudogene 1 170200 Peptidase E 602197 Cerebellar degeneration-related autoantigen-3 603411 Effector cell protease receptor 1	TBCD|0.013900212|77.94%
NAG	TBX10	1	14.3	11	q11|q14.1	606049 Acromegaloid features overgrowth cleft palate and hernia 135610 Fibronectin-like-2 194633 Zinc finger protein-126 617697 CCND1 upstream intergenic DNA repair 2 noncoding 616124 Family with sequence similarity 86 member C1 pseudogene 165110 Oncogene SEA 169710 Pepsinogen A3 133220 Esterase-A4	TBX10|0.045979787|63.92%
NAG	TBX15	1	14.3	1	p21.2|p11.2	108420 Spermatogenic failure 2 118943 Chymosin pseudogene 613995 NBPF member 5 pseudogene 617386 Nuclear receptor subfamily 1 group H member 5 pseudogene 619660 BCL2-like 15 618026 NOTCH2 N-terminal-like-related pseudogene	TBX15|0.834945628|4.98%
NAG	TBX19	1	14.3	1	q21.1|q24.3	108420 Spermatogenic failure 2 151628 LINE retrotransposable element-2 612875 Gonadotropin-releasing hormone receptor 2 189890 tRNA asparagine-like 612970 Neuroblastoma breakpoint family member 17 pseudogene 189880 tRNA asparagine 182269 Small proline-rich protein 2C 614013 Endogenous retrovirus group K member 7 619650 VHL-like protein 619679 TSSK6-activating cochaperone 619726 Hyaluronan and proteoglycan link protein 2 157560 Minisatellite 33.6	TBX19|0.13359349|45.35%
NAG	TCAF1	1	14.3	7	q34|q36.3	118880 Nonhistone chromosomal protein-2 608391 Autoimmune disease susceptibility to 2 145290 Hyperreflexia 615446 T-cell receptor beta chain variable gene cluster 615449 T-cell receptor beta chain joining gene cluster	TCAF1|0.035598502|67.28%
NAG	TCAF2	1	14.3	7	q34|q36.3	118880 Nonhistone chromosomal protein-2 608391 Autoimmune disease susceptibility to 2 145290 Hyperreflexia 615446 T-cell receptor beta chain variable gene cluster 615449 T-cell receptor beta chain joining gene cluster	TCAF2|0.0052901|85.43%
NAG	TCAF2P1	1	14.3	7	q34|q36.3	118880 Nonhistone chromosomal protein-2 608391 Autoimmune disease susceptibility to 2 145290 Hyperreflexia 615446 T-cell receptor beta chain variable gene cluster 615449 T-cell receptor beta chain joining gene cluster	NA
NAG	TCEA1	1	14.3	8	q11.1|q23.3	147860 Interferon beta-3 fibroblast 608392 Autoimmune disease susceptibility to 3 619670 ALK and LTK ligand 1 603738 Basic transcription factor 3 pseudogene 12	TCEA1|0.271733141|29.79%
NAG	TCF23	1	14.3	2	p23.3|p23.2	601136 Transsuppressor of expression 2 619667 Solute carrier family 35 member F6 619682 All-trans retinoic acid-induced differentiation factor	TCF23|0.027524757|70.65%
NAG	TCF24	1	14.3	8	q11.1|q23.3	147860 Interferon beta-3 fibroblast 608392 Autoimmune disease susceptibility to 3 619670 ALK and LTK ligand 1 603738 Basic transcription factor 3 pseudogene 12	TCF24|0.058317395|60.34%
NAG	TCHH	1	14.3	1	q21.1|q24.3	108420 Spermatogenic failure 2 151628 LINE retrotransposable element-2 612875 Gonadotropin-releasing hormone receptor 2 189890 tRNA asparagine-like 612970 Neuroblastoma breakpoint family member 17 pseudogene 189880 tRNA asparagine 182269 Small proline-rich protein 2C 614013 Endogenous retrovirus group K member 7 619650 VHL-like protein 619679 TSSK6-activating cochaperone 619726 Hyaluronan and proteoglycan link protein 2 157560 Minisatellite 33.6	TCHH|0.023249286|72.56%
NAG	TCHHL1	1	14.3	1	q21.1|q24.3	108420 Spermatogenic failure 2 151628 LINE retrotransposable element-2 612875 Gonadotropin-releasing hormone receptor 2 189890 tRNA asparagine-like 612970 Neuroblastoma breakpoint family member 17 pseudogene 189880 tRNA asparagine 182269 Small proline-rich protein 2C 614013 Endogenous retrovirus group K member 7 619650 VHL-like protein 619679 TSSK6-activating cochaperone 619726 Hyaluronan and proteoglycan link protein 2 157560 Minisatellite 33.6	TCHHL1|0.002204149|90.4%
NAG	TCIM	1	14.3	8	p21.2|p11.1	147860 Interferon beta-3 fibroblast 608392 Autoimmune disease susceptibility to 3	NA
NAG	TCIRG1	1	14.3	11	q11|q14.1	606049 Acromegaloid features overgrowth cleft palate and hernia 135610 Fibronectin-like-2 194633 Zinc finger protein-126 617697 CCND1 upstream intergenic DNA repair 2 noncoding 616124 Family with sequence similarity 86 member C1 pseudogene 165110 Oncogene SEA 169710 Pepsinogen A3 133220 Esterase-A4	TCIRG1|0.050602528|62.47%
NAG	TCN1	1	14.3	11	q11|q14.1	606049 Acromegaloid features overgrowth cleft palate and hernia 135610 Fibronectin-like-2 194633 Zinc finger protein-126 617697 CCND1 upstream intergenic DNA repair 2 noncoding 616124 Family with sequence similarity 86 member C1 pseudogene 165110 Oncogene SEA 169710 Pepsinogen A3 133220 Esterase-A4	TCN1|0.003080953|88.54%
NAG	TCP11L1	1	14.3	11	p15.1|p11.12	606049 Acromegaloid features overgrowth cleft palate and hernia 185440 Suppression of tumorigenicity-2 140575 Heat-shock protein 90kD alpha class A member 2 pseudogene 191270 Tyrosinase-like	TCP11L1|0.066682855|58.23%
NAG	TCTA	1	14.3	3	p21.31|p21.1	601994 Transfer RNA arginine	TCTA|0.197780602|36.95%
NAG	TDRD10	1	14.3	1	q21.1|q24.3	108420 Spermatogenic failure 2 151628 LINE retrotransposable element-2 612875 Gonadotropin-releasing hormone receptor 2 189890 tRNA asparagine-like 612970 Neuroblastoma breakpoint family member 17 pseudogene 189880 tRNA asparagine 182269 Small proline-rich protein 2C 614013 Endogenous retrovirus group K member 7 619650 VHL-like protein 619679 TSSK6-activating cochaperone 619726 Hyaluronan and proteoglycan link protein 2 157560 Minisatellite 33.6	TDRD10|0.00252855|89.61%
NAG	TDRD3	1	14.3	13	q13.3|q22.1	194370 X-ray sensitivity 608857 Cutaneous T-cell lymphoma-associated antigen 3	TDRD3|0.391554966|21.3%
NAG	TDRKH	1	14.3	1	q21.1|q24.3	108420 Spermatogenic failure 2 151628 LINE retrotransposable element-2 612875 Gonadotropin-releasing hormone receptor 2 189890 tRNA asparagine-like 612970 Neuroblastoma breakpoint family member 17 pseudogene 189880 tRNA asparagine 182269 Small proline-rich protein 2C 614013 Endogenous retrovirus group K member 7 619650 VHL-like protein 619679 TSSK6-activating cochaperone 619726 Hyaluronan and proteoglycan link protein 2 157560 Minisatellite 33.6	TDRKH|0.154688142|42.34%
NAG	TDRKH-AS1	1	14.3	1	q21.1|q24.3	108420 Spermatogenic failure 2 151628 LINE retrotransposable element-2 612875 Gonadotropin-releasing hormone receptor 2 189890 tRNA asparagine-like 612970 Neuroblastoma breakpoint family member 17 pseudogene 189880 tRNA asparagine 182269 Small proline-rich protein 2C 614013 Endogenous retrovirus group K member 7 619650 VHL-like protein 619679 TSSK6-activating cochaperone 619726 Hyaluronan and proteoglycan link protein 2 157560 Minisatellite 33.6	NA
NAG	TEKT4	1	14.3	2	q11.1|q11.2	601136 Transsuppressor of expression 2	TEKT4|0.003341309|88.03%
NAG	TENM2	1	14.3	5	q34|q35.3	619713 Cadherin-related family member 2 118840 Chromate resistance 612995 tRNA valine 1-2 189912 Transfer RNA-Pro 3-5 189913 tRNA threonine 6-1 189921 tRNA valine 1-4 612996 Transfer RNA lysine 2-4	TENM2|0.999402438|0.36%
NAG	TENM4	1	14.3	11	q11|q14.1	606049 Acromegaloid features overgrowth cleft palate and hernia 135610 Fibronectin-like-2 194633 Zinc finger protein-126 617697 CCND1 upstream intergenic DNA repair 2 noncoding 616124 Family with sequence similarity 86 member C1 pseudogene 165110 Oncogene SEA 169710 Pepsinogen A3 133220 Esterase-A4	TENM4|0.71881467|8%
NAG	TENT5C	1	14.3	1	p21.2|p11.2	108420 Spermatogenic failure 2 118943 Chymosin pseudogene 613995 NBPF member 5 pseudogene 617386 Nuclear receptor subfamily 1 group H member 5 pseudogene 619660 BCL2-like 15 618026 NOTCH2 N-terminal-like-related pseudogene	NA
NAG	TEPSIN	1	14.3	17	q25.3	138110 Glucose-6-phosphate dehydrogenase-like 610064 Opioid dependence susceptibility to 1 600720 Nitric oxide synthase 2 pseudogene 1 170200 Peptidase E 602197 Cerebellar degeneration-related autoantigen-3 603411 Effector cell protease receptor 1	NA
NAG	TERF1	1	14.3	8	q11.1|q23.3	147860 Interferon beta-3 fibroblast 608392 Autoimmune disease susceptibility to 3 619670 ALK and LTK ligand 1 603738 Basic transcription factor 3 pseudogene 12	TERF1|0.124386678|46.75%
NAG	TESMIN	1	14.3	11	q11|q14.1	606049 Acromegaloid features overgrowth cleft palate and hernia 135610 Fibronectin-like-2 194633 Zinc finger protein-126 617697 CCND1 upstream intergenic DNA repair 2 noncoding 616124 Family with sequence similarity 86 member C1 pseudogene 165110 Oncogene SEA 169710 Pepsinogen A3 133220 Esterase-A4	NA
NAG	TEX15	1	14.3	8	p21.2|p11.1	147860 Interferon beta-3 fibroblast 608392 Autoimmune disease susceptibility to 3	TEX15|0.007143478|83.35%
NAG	TEX19	1	14.3	17	q25.3	138110 Glucose-6-phosphate dehydrogenase-like 610064 Opioid dependence susceptibility to 1 600720 Nitric oxide synthase 2 pseudogene 1 170200 Peptidase E 602197 Cerebellar degeneration-related autoantigen-3 603411 Effector cell protease receptor 1	TEX19|0.000558193|98.13%
NAG	TEX264	1	14.3	3	p21.31|p21.1	601994 Transfer RNA arginine	TEX264|0.104438993|50.34%
NAG	TFAP2B	1	14.3	6	p12.3|p12.2	122550 Corticosterone side-chain isomerase 109180 Baboon M7 virus replication 137010 F9 embryonic antigen 153435 Lymphokine-activated killer cell ligand 158050 Monkey RBC receptor 187330 Temperature sensitivity complementation cell cycle specific ts546 cells	TFAP2B|0.920285668|2.98%
NAG	TFAP2D	1	14.3	6	p12.3|p12.2	122550 Corticosterone side-chain isomerase 109180 Baboon M7 virus replication 137010 F9 embryonic antigen 153435 Lymphokine-activated killer cell ligand 158050 Monkey RBC receptor 187330 Temperature sensitivity complementation cell cycle specific ts546 cells	TFAP2D|0.747699077|7.15%
NAG	TGFBR2	1	14.3	3	p24.1|p22.1	619666 Villin-like protein	TGFBR2|0.932789798|2.72%
NAG	TGS1	1	14.3	8	q11.1|q23.3	147860 Interferon beta-3 fibroblast 608392 Autoimmune disease susceptibility to 3 619670 ALK and LTK ligand 1 603738 Basic transcription factor 3 pseudogene 12	TGS1|0.049486295|62.82%
NAG	THAP1	1	14.3	8	p21.2|p11.1	147860 Interferon beta-3 fibroblast 608392 Autoimmune disease susceptibility to 3	THAP1|0.202655193|36.44%
NAG	THAP12	1	14.3	11	q11|q14.1	606049 Acromegaloid features overgrowth cleft palate and hernia 135610 Fibronectin-like-2 194633 Zinc finger protein-126 617697 CCND1 upstream intergenic DNA repair 2 noncoding 616124 Family with sequence similarity 86 member C1 pseudogene 165110 Oncogene SEA 169710 Pepsinogen A3 133220 Esterase-A4	NA
NAG	THBS3	1	14.3	1	q21.1|q24.3	108420 Spermatogenic failure 2 151628 LINE retrotransposable element-2 612875 Gonadotropin-releasing hormone receptor 2 189890 tRNA asparagine-like 612970 Neuroblastoma breakpoint family member 17 pseudogene 189880 tRNA asparagine 182269 Small proline-rich protein 2C 614013 Endogenous retrovirus group K member 7 619650 VHL-like protein 619679 TSSK6-activating cochaperone 619726 Hyaluronan and proteoglycan link protein 2 157560 Minisatellite 33.6	THBS3|0.217165736|34.72%
NAG	THEM4	1	14.3	1	q21.1|q24.3	108420 Spermatogenic failure 2 151628 LINE retrotransposable element-2 612875 Gonadotropin-releasing hormone receptor 2 189890 tRNA asparagine-like 612970 Neuroblastoma breakpoint family member 17 pseudogene 189880 tRNA asparagine 182269 Small proline-rich protein 2C 614013 Endogenous retrovirus group K member 7 619650 VHL-like protein 619679 TSSK6-activating cochaperone 619726 Hyaluronan and proteoglycan link protein 2 157560 Minisatellite 33.6	THEM4|0.00575941|84.91%
NAG	THEM5	1	14.3	1	q21.1|q24.3	108420 Spermatogenic failure 2 151628 LINE retrotransposable element-2 612875 Gonadotropin-releasing hormone receptor 2 189890 tRNA asparagine-like 612970 Neuroblastoma breakpoint family member 17 pseudogene 189880 tRNA asparagine 182269 Small proline-rich protein 2C 614013 Endogenous retrovirus group K member 7 619650 VHL-like protein 619679 TSSK6-activating cochaperone 619726 Hyaluronan and proteoglycan link protein 2 157560 Minisatellite 33.6	THEM5|0.019802757|74.29%
NAG	THOC3	1	14.3	5	q34|q35.3	619713 Cadherin-related family member 2 118840 Chromate resistance 612995 tRNA valine 1-2 189912 Transfer RNA-Pro 3-5 189913 tRNA threonine 6-1 189921 tRNA valine 1-4 612996 Transfer RNA lysine 2-4	THOC3|0.067416245|58.06%
NAG	THRSP	1	14.3	11	q11|q14.1	606049 Acromegaloid features overgrowth cleft palate and hernia 135610 Fibronectin-like-2 194633 Zinc finger protein-126 617697 CCND1 upstream intergenic DNA repair 2 noncoding 616124 Family with sequence similarity 86 member C1 pseudogene 165110 Oncogene SEA 169710 Pepsinogen A3 133220 Esterase-A4	THRSP|0.076722743|55.95%
NAG	THSD1	1	14.3	13	q13.3|q22.1	194370 X-ray sensitivity 608857 Cutaneous T-cell lymphoma-associated antigen 3	THSD1|0.024362952|72.05%
NAG	THUMPD3	1	14.3	3	p26.3|p24.3	619623 Leucine-rich repeat neuronal protein 1	THUMPD3|0.329922104|25.49%
NAG	THUMPD3-AS1	1	14.3	3	p26.3|p24.3	619623 Leucine-rich repeat neuronal protein 1	NA
NAG	TIGD3	1	14.3	11	q11|q14.1	606049 Acromegaloid features overgrowth cleft palate and hernia 135610 Fibronectin-like-2 194633 Zinc finger protein-126 617697 CCND1 upstream intergenic DNA repair 2 noncoding 616124 Family with sequence similarity 86 member C1 pseudogene 165110 Oncogene SEA 169710 Pepsinogen A3 133220 Esterase-A4	TIGD3|0.022779399|72.81%
NAG	TIMM10	1	14.3	11	q11|q14.1	606049 Acromegaloid features overgrowth cleft palate and hernia 135610 Fibronectin-like-2 194633 Zinc finger protein-126 617697 CCND1 upstream intergenic DNA repair 2 noncoding 616124 Family with sequence similarity 86 member C1 pseudogene 165110 Oncogene SEA 169710 Pepsinogen A3 133220 Esterase-A4	TIMM10|0.587888054|12.21%
NAG	TIMP4	1	14.3	3	p26.3|p24.3	619623 Leucine-rich repeat neuronal protein 1	TIMP4|0.173633454|39.86%
NAG	TIPRL	1	14.3	1	q21.1|q24.3	108420 Spermatogenic failure 2 151628 LINE retrotransposable element-2 612875 Gonadotropin-releasing hormone receptor 2 189890 tRNA asparagine-like 612970 Neuroblastoma breakpoint family member 17 pseudogene 189880 tRNA asparagine 182269 Small proline-rich protein 2C 614013 Endogenous retrovirus group K member 7 619650 VHL-like protein 619679 TSSK6-activating cochaperone 619726 Hyaluronan and proteoglycan link protein 2 157560 Minisatellite 33.6	TIPRL|0.335016554|25.12%
NAG	TKFC	1	14.3	11	q11|q14.1	606049 Acromegaloid features overgrowth cleft palate and hernia 135610 Fibronectin-like-2 194633 Zinc finger protein-126 617697 CCND1 upstream intergenic DNA repair 2 noncoding 616124 Family with sequence similarity 86 member C1 pseudogene 165110 Oncogene SEA 169710 Pepsinogen A3 133220 Esterase-A4	TKFC|0.087972053|53.65%
NAG	TLR9	1	14.3	3	p21.31|p21.1	601994 Transfer RNA arginine	TLR9|0.135829192|45%
NAG	TLX3	1	14.3	5	q34|q35.3	619713 Cadherin-related family member 2 118840 Chromate resistance 612995 tRNA valine 1-2 189912 Transfer RNA-Pro 3-5 189913 tRNA threonine 6-1 189921 tRNA valine 1-4 612996 Transfer RNA lysine 2-4	TLX3|0.486771263|16.47%
NAG	TM2D2	1	14.3	8	p21.2|p11.1	147860 Interferon beta-3 fibroblast 608392 Autoimmune disease susceptibility to 3	TM2D2|0.120599285|47.36%
NAG	TM7SF2	1	14.3	11	q11|q14.1	606049 Acromegaloid features overgrowth cleft palate and hernia 135610 Fibronectin-like-2 194633 Zinc finger protein-126 617697 CCND1 upstream intergenic DNA repair 2 noncoding 616124 Family with sequence similarity 86 member C1 pseudogene 165110 Oncogene SEA 169710 Pepsinogen A3 133220 Esterase-A4	TM7SF2|0.06257636|59.18%
NAG	TMCO1	1	14.3	1	q21.1|q24.3	108420 Spermatogenic failure 2 151628 LINE retrotransposable element-2 612875 Gonadotropin-releasing hormone receptor 2 189890 tRNA asparagine-like 612970 Neuroblastoma breakpoint family member 17 pseudogene 189880 tRNA asparagine 182269 Small proline-rich protein 2C 614013 Endogenous retrovirus group K member 7 619650 VHL-like protein 619679 TSSK6-activating cochaperone 619726 Hyaluronan and proteoglycan link protein 2 157560 Minisatellite 33.6	TMCO1|0.543297909|14.08%
NAG	TMCO1-AS1	1	14.3	1	q21.1|q24.3	108420 Spermatogenic failure 2 151628 LINE retrotransposable element-2 612875 Gonadotropin-releasing hormone receptor 2 189890 tRNA asparagine-like 612970 Neuroblastoma breakpoint family member 17 pseudogene 189880 tRNA asparagine 182269 Small proline-rich protein 2C 614013 Endogenous retrovirus group K member 7 619650 VHL-like protein 619679 TSSK6-activating cochaperone 619726 Hyaluronan and proteoglycan link protein 2 157560 Minisatellite 33.6	NA
NAG	TMED9	1	14.3	5	q34|q35.3	619713 Cadherin-related family member 2 118840 Chromate resistance 612995 tRNA valine 1-2 189912 Transfer RNA-Pro 3-5 189913 tRNA threonine 6-1 189921 tRNA valine 1-4 612996 Transfer RNA lysine 2-4	TMED9|0.147348458|43.41%
NAG	TMEM105	1	14.3	17	q25.3	138110 Glucose-6-phosphate dehydrogenase-like 610064 Opioid dependence susceptibility to 1 600720 Nitric oxide synthase 2 pseudogene 1 170200 Peptidase E 602197 Cerebellar degeneration-related autoantigen-3 603411 Effector cell protease receptor 1	TMEM105|0.000486299|98.51%
NAG	TMEM109	1	14.3	11	q11|q14.1	606049 Acromegaloid features overgrowth cleft palate and hernia 135610 Fibronectin-like-2 194633 Zinc finger protein-126 617697 CCND1 upstream intergenic DNA repair 2 noncoding 616124 Family with sequence similarity 86 member C1 pseudogene 165110 Oncogene SEA 169710 Pepsinogen A3 133220 Esterase-A4	TMEM109|0.035896094|67.16%
NAG	TMEM115	1	14.3	3	p21.31|p21.1	601994 Transfer RNA arginine	TMEM115|0.373698049|22.48%
NAG	TMEM127	1	14.3	2	q11.1|q11.2	601136 Transsuppressor of expression 2	TMEM127|0.418319083|19.66%
NAG	TMEM131	1	14.3	2	q11.1|q11.2	601136 Transsuppressor of expression 2	TMEM131|0.332027136|25.32%
NAG	TMEM132A	1	14.3	11	q11|q14.1	606049 Acromegaloid features overgrowth cleft palate and hernia 135610 Fibronectin-like-2 194633 Zinc finger protein-126 617697 CCND1 upstream intergenic DNA repair 2 noncoding 616124 Family with sequence similarity 86 member C1 pseudogene 165110 Oncogene SEA 169710 Pepsinogen A3 133220 Esterase-A4	TMEM132A|0.032552659|68.37%
NAG	TMEM134	1	14.3	11	q11|q14.1	606049 Acromegaloid features overgrowth cleft palate and hernia 135610 Fibronectin-like-2 194633 Zinc finger protein-126 617697 CCND1 upstream intergenic DNA repair 2 noncoding 616124 Family with sequence similarity 86 member C1 pseudogene 165110 Oncogene SEA 169710 Pepsinogen A3 133220 Esterase-A4	TMEM134|0.058436573|60.28%
NAG	TMEM138	1	14.3	11	q11|q14.1	606049 Acromegaloid features overgrowth cleft palate and hernia 135610 Fibronectin-like-2 194633 Zinc finger protein-126 617697 CCND1 upstream intergenic DNA repair 2 noncoding 616124 Family with sequence similarity 86 member C1 pseudogene 165110 Oncogene SEA 169710 Pepsinogen A3 133220 Esterase-A4	TMEM138|0.181825435|38.79%
NAG	TMEM151A	1	14.3	11	q11|q14.1	606049 Acromegaloid features overgrowth cleft palate and hernia 135610 Fibronectin-like-2 194633 Zinc finger protein-126 617697 CCND1 upstream intergenic DNA repair 2 noncoding 616124 Family with sequence similarity 86 member C1 pseudogene 165110 Oncogene SEA 169710 Pepsinogen A3 133220 Esterase-A4	TMEM151A|0.084045664|54.4%
NAG	TMEM167B	1	14.3	1	p21.2|p11.2	108420 Spermatogenic failure 2 118943 Chymosin pseudogene 613995 NBPF member 5 pseudogene 617386 Nuclear receptor subfamily 1 group H member 5 pseudogene 619660 BCL2-like 15 618026 NOTCH2 N-terminal-like-related pseudogene	TMEM167B|0.507437833|15.5%
NAG	TMEM176A	1	14.3	7	q34|q36.3	118880 Nonhistone chromosomal protein-2 608391 Autoimmune disease susceptibility to 2 145290 Hyperreflexia 615446 T-cell receptor beta chain variable gene cluster 615449 T-cell receptor beta chain joining gene cluster	TMEM176A|0.000848236|96.37%
NAG	TMEM176B	1	14.3	7	q34|q36.3	118880 Nonhistone chromosomal protein-2 608391 Autoimmune disease susceptibility to 2 145290 Hyperreflexia 615446 T-cell receptor beta chain variable gene cluster 615449 T-cell receptor beta chain joining gene cluster	TMEM176B|0.002121797|90.68%
NAG	TMEM179B	1	14.3	11	q11|q14.1	606049 Acromegaloid features overgrowth cleft palate and hernia 135610 Fibronectin-like-2 194633 Zinc finger protein-126 617697 CCND1 upstream intergenic DNA repair 2 noncoding 616124 Family with sequence similarity 86 member C1 pseudogene 165110 Oncogene SEA 169710 Pepsinogen A3 133220 Esterase-A4	TMEM179B|0.052404029|61.94%
NAG	TMEM214	1	14.3	2	p23.3|p23.2	601136 Transsuppressor of expression 2 619667 Solute carrier family 35 member F6 619682 All-trans retinoic acid-induced differentiation factor	TMEM214|0.13063279|45.79%
NAG	TMEM216	1	14.3	11	q11|q14.1	606049 Acromegaloid features overgrowth cleft palate and hernia 135610 Fibronectin-like-2 194633 Zinc finger protein-126 617697 CCND1 upstream intergenic DNA repair 2 noncoding 616124 Family with sequence similarity 86 member C1 pseudogene 165110 Oncogene SEA 169710 Pepsinogen A3 133220 Esterase-A4	TMEM216|0.348803049|24.23%
NAG	TMEM223	1	14.3	11	q11|q14.1	606049 Acromegaloid features overgrowth cleft palate and hernia 135610 Fibronectin-like-2 194633 Zinc finger protein-126 617697 CCND1 upstream intergenic DNA repair 2 noncoding 616124 Family with sequence similarity 86 member C1 pseudogene 165110 Oncogene SEA 169710 Pepsinogen A3 133220 Esterase-A4	TMEM223|0.004713586|86.21%
NAG	TMEM258	1	14.3	11	q11|q14.1	606049 Acromegaloid features overgrowth cleft palate and hernia 135610 Fibronectin-like-2 194633 Zinc finger protein-126 617697 CCND1 upstream intergenic DNA repair 2 noncoding 616124 Family with sequence similarity 86 member C1 pseudogene 165110 Oncogene SEA 169710 Pepsinogen A3 133220 Esterase-A4	TMEM258|0.463728561|17.48%
NAG	TMEM262	1	14.3	11	q11|q14.1	606049 Acromegaloid features overgrowth cleft palate and hernia 135610 Fibronectin-like-2 194633 Zinc finger protein-126 617697 CCND1 upstream intergenic DNA repair 2 noncoding 616124 Family with sequence similarity 86 member C1 pseudogene 165110 Oncogene SEA 169710 Pepsinogen A3 133220 Esterase-A4	NA
NAG	TMEM267	1	14.3	5	p13.1|p12		NA
NAG	TMEM272	1	14.3	13	q13.3|q22.1	194370 X-ray sensitivity 608857 Cutaneous T-cell lymphoma-associated antigen 3	NA
NAG	TMEM40	1	14.3	3	p26.3|p24.3	619623 Leucine-rich repeat neuronal protein 1	TMEM40|0.014428737|77.53%
NAG	TMEM43	1	14.3	3	p26.3|p24.3	619623 Leucine-rich repeat neuronal protein 1	TMEM43|0.150103994|43%
NAG	TMEM67	1	14.3	8	q11.1|q23.3	147860 Interferon beta-3 fibroblast 608392 Autoimmune disease susceptibility to 3 619670 ALK and LTK ligand 1 603738 Basic transcription factor 3 pseudogene 12	TMEM67|0.178300459|39.26%
NAG	TMEM68	1	14.3	8	q11.1|q23.3	147860 Interferon beta-3 fibroblast 608392 Autoimmune disease susceptibility to 3 619670 ALK and LTK ligand 1 603738 Basic transcription factor 3 pseudogene 12	TMEM68|0.20059368|36.69%
NAG	TMEM70	1	14.3	8	q11.1|q23.3	147860 Interferon beta-3 fibroblast 608392 Autoimmune disease susceptibility to 3 619670 ALK and LTK ligand 1 603738 Basic transcription factor 3 pseudogene 12	TMEM70|0.01706681|75.8%
NAG	TMEM74	1	14.3	8	q11.1|q23.3	147860 Interferon beta-3 fibroblast 608392 Autoimmune disease susceptibility to 3 619670 ALK and LTK ligand 1 603738 Basic transcription factor 3 pseudogene 12	TMEM74|0.070825905|57.28%
NAG	TMEM79	1	14.3	1	q21.1|q24.3	108420 Spermatogenic failure 2 151628 LINE retrotransposable element-2 612875 Gonadotropin-releasing hormone receptor 2 189890 tRNA asparagine-like 612970 Neuroblastoma breakpoint family member 17 pseudogene 189880 tRNA asparagine 182269 Small proline-rich protein 2C 614013 Endogenous retrovirus group K member 7 619650 VHL-like protein 619679 TSSK6-activating cochaperone 619726 Hyaluronan and proteoglycan link protein 2 157560 Minisatellite 33.6	TMEM79|0.074783511|56.34%
NAG	TMEM86A	1	14.3	11	p15.1|p11.12	606049 Acromegaloid features overgrowth cleft palate and hernia 185440 Suppression of tumorigenicity-2 140575 Heat-shock protein 90kD alpha class A member 2 pseudogene 191270 Tyrosinase-like	TMEM86A|0.127494807|46.27%
NAG	TMIGD3	1	14.3	1	p21.2|p11.2	108420 Spermatogenic failure 2 118943 Chymosin pseudogene 613995 NBPF member 5 pseudogene 617386 Nuclear receptor subfamily 1 group H member 5 pseudogene 619660 BCL2-like 15 618026 NOTCH2 N-terminal-like-related pseudogene	NA
NAG	TMOD4	1	14.3	1	q21.1|q24.3	108420 Spermatogenic failure 2 151628 LINE retrotransposable element-2 612875 Gonadotropin-releasing hormone receptor 2 189890 tRNA asparagine-like 612970 Neuroblastoma breakpoint family member 17 pseudogene 189880 tRNA asparagine 182269 Small proline-rich protein 2C 614013 Endogenous retrovirus group K member 7 619650 VHL-like protein 619679 TSSK6-activating cochaperone 619726 Hyaluronan and proteoglycan link protein 2 157560 Minisatellite 33.6	TMOD4|0.405540541|20.44%
NAG	TMPPE	1	14.3	3	p24.1|p22.1	619666 Villin-like protein	TMPPE|0.064511394|58.72%
NAG	TMUB1	1	14.3	7	q34|q36.3	118880 Nonhistone chromosomal protein-2 608391 Autoimmune disease susceptibility to 2 145290 Hyperreflexia 615446 T-cell receptor beta chain variable gene cluster 615449 T-cell receptor beta chain joining gene cluster	TMUB1|0.062162885|59.28%
NAG	TMX2	1	14.3	11	q11|q14.1	606049 Acromegaloid features overgrowth cleft palate and hernia 135610 Fibronectin-like-2 194633 Zinc finger protein-126 617697 CCND1 upstream intergenic DNA repair 2 noncoding 616124 Family with sequence similarity 86 member C1 pseudogene 165110 Oncogene SEA 169710 Pepsinogen A3 133220 Esterase-A4	TMX2|0.521031557|14.98%
NAG	TMX2-CTNND1	1	14.3	11	q11|q14.1	606049 Acromegaloid features overgrowth cleft palate and hernia 135610 Fibronectin-like-2 194633 Zinc finger protein-126 617697 CCND1 upstream intergenic DNA repair 2 noncoding 616124 Family with sequence similarity 86 member C1 pseudogene 165110 Oncogene SEA 169710 Pepsinogen A3 133220 Esterase-A4	NA
NAG	TNFAIP8L2	1	14.3	1	q21.1|q24.3	108420 Spermatogenic failure 2 151628 LINE retrotransposable element-2 612875 Gonadotropin-releasing hormone receptor 2 189890 tRNA asparagine-like 612970 Neuroblastoma breakpoint family member 17 pseudogene 189880 tRNA asparagine 182269 Small proline-rich protein 2C 614013 Endogenous retrovirus group K member 7 619650 VHL-like protein 619679 TSSK6-activating cochaperone 619726 Hyaluronan and proteoglycan link protein 2 157560 Minisatellite 33.6	TNFAIP8L2|0.308004783|27%
NAG	TNFAIP8L2-SCNM1	1	14.3	1	q21.1|q24.3	108420 Spermatogenic failure 2 151628 LINE retrotransposable element-2 612875 Gonadotropin-releasing hormone receptor 2 189890 tRNA asparagine-like 612970 Neuroblastoma breakpoint family member 17 pseudogene 189880 tRNA asparagine 182269 Small proline-rich protein 2C 614013 Endogenous retrovirus group K member 7 619650 VHL-like protein 619679 TSSK6-activating cochaperone 619726 Hyaluronan and proteoglycan link protein 2 157560 Minisatellite 33.6	NA
NAG	TNFSF11	1	14.3	13	q13.3|q22.1	194370 X-ray sensitivity 608857 Cutaneous T-cell lymphoma-associated antigen 3	TNFSF11|0.80378089|5.72%
NAG	TNKS1BP1	1	14.3	11	q11|q14.1	606049 Acromegaloid features overgrowth cleft palate and hernia 135610 Fibronectin-like-2 194633 Zinc finger protein-126 617697 CCND1 upstream intergenic DNA repair 2 noncoding 616124 Family with sequence similarity 86 member C1 pseudogene 165110 Oncogene SEA 169710 Pepsinogen A3 133220 Esterase-A4	TNKS1BP1|0.008510937|82.13%
NAG	TNNC1	1	14.3	3	p21.31|p21.1	601994 Transfer RNA arginine	TNNC1|0.362544656|23.24%
NAG	TOGARAM2	1	14.3	2	p23.3|p23.2	601136 Transsuppressor of expression 2 619667 Solute carrier family 35 member F6 619682 All-trans retinoic acid-induced differentiation factor	NA
NAG	TOMM40L	1	14.3	1	q21.1|q24.3	108420 Spermatogenic failure 2 151628 LINE retrotransposable element-2 612875 Gonadotropin-releasing hormone receptor 2 189890 tRNA asparagine-like 612970 Neuroblastoma breakpoint family member 17 pseudogene 189880 tRNA asparagine 182269 Small proline-rich protein 2C 614013 Endogenous retrovirus group K member 7 619650 VHL-like protein 619679 TSSK6-activating cochaperone 619726 Hyaluronan and proteoglycan link protein 2 157560 Minisatellite 33.6	TOMM40L|0.282534336|28.91%
NAG	TOP1P1	1	14.3	1	q21.1|q24.3	108420 Spermatogenic failure 2 151628 LINE retrotransposable element-2 612875 Gonadotropin-releasing hormone receptor 2 189890 tRNA asparagine-like 612970 Neuroblastoma breakpoint family member 17 pseudogene 189880 tRNA asparagine 182269 Small proline-rich protein 2C 614013 Endogenous retrovirus group K member 7 619650 VHL-like protein 619679 TSSK6-activating cochaperone 619726 Hyaluronan and proteoglycan link protein 2 157560 Minisatellite 33.6	NA
NAG	TOX	1	14.3	8	q11.1|q23.3	147860 Interferon beta-3 fibroblast 608392 Autoimmune disease susceptibility to 3 619670 ALK and LTK ligand 1 603738 Basic transcription factor 3 pseudogene 12	TOX|0.926658511|2.83%
NAG	TP53I11	1	14.3	11	p15.1|p11.12	606049 Acromegaloid features overgrowth cleft palate and hernia 185440 Suppression of tumorigenicity-2 140575 Heat-shock protein 90kD alpha class A member 2 pseudogene 191270 Tyrosinase-like	TP53I11|0.138663263|44.6%
NAG	TP53INP1	1	14.3	8	q11.1|q23.3	147860 Interferon beta-3 fibroblast 608392 Autoimmune disease susceptibility to 3 619670 ALK and LTK ligand 1 603738 Basic transcription factor 3 pseudogene 12	TP53INP1|0.557069738|13.45%
NAG	TPBGL	1	14.3	11	q11|q14.1	606049 Acromegaloid features overgrowth cleft palate and hernia 135610 Fibronectin-like-2 194633 Zinc finger protein-126 617697 CCND1 upstream intergenic DNA repair 2 noncoding 616124 Family with sequence similarity 86 member C1 pseudogene 165110 Oncogene SEA 169710 Pepsinogen A3 133220 Esterase-A4	TPBGL|0.089637428|53.3%
NAG	TPCN2	1	14.3	11	q11|q14.1	606049 Acromegaloid features overgrowth cleft palate and hernia 135610 Fibronectin-like-2 194633 Zinc finger protein-126 617697 CCND1 upstream intergenic DNA repair 2 noncoding 616124 Family with sequence similarity 86 member C1 pseudogene 165110 Oncogene SEA 169710 Pepsinogen A3 133220 Esterase-A4	TPCN2|0.014874527|77.23%
NAG	TPD52	1	14.3	8	q11.1|q23.3	147860 Interferon beta-3 fibroblast 608392 Autoimmune disease susceptibility to 3 619670 ALK and LTK ligand 1 603738 Basic transcription factor 3 pseudogene 12	TPD52|0.138758213|44.57%
NAG	TPH1	1	14.3	11	p15.1|p11.12	606049 Acromegaloid features overgrowth cleft palate and hernia 185440 Suppression of tumorigenicity-2 140575 Heat-shock protein 90kD alpha class A member 2 pseudogene 191270 Tyrosinase-like	TPH1|0.754196208|6.99%
NAG	TPI1P3	1	14.3	6	q22.1	109180 Baboon M7 virus replication 137010 F9 embryonic antigen 153435 Lymphokine-activated killer cell ligand 158050 Monkey RBC receptor 187330 Temperature sensitivity complementation cell cycle specific ts546 cells	NA
NAG	TPK1	1	14.3	7	q34|q36.3	118880 Nonhistone chromosomal protein-2 608391 Autoimmune disease susceptibility to 2 145290 Hyperreflexia 615446 T-cell receptor beta chain variable gene cluster 615449 T-cell receptor beta chain joining gene cluster	TPK1|0.147921317|43.3%
NAG	TPM3	1	14.3	1	q21.1|q24.3	108420 Spermatogenic failure 2 151628 LINE retrotransposable element-2 612875 Gonadotropin-releasing hormone receptor 2 189890 tRNA asparagine-like 612970 Neuroblastoma breakpoint family member 17 pseudogene 189880 tRNA asparagine 182269 Small proline-rich protein 2C 614013 Endogenous retrovirus group K member 7 619650 VHL-like protein 619679 TSSK6-activating cochaperone 619726 Hyaluronan and proteoglycan link protein 2 157560 Minisatellite 33.6	TPM3|0.507767859|15.49%
NAG	TPRXL	1	14.3	3	p26.3|p24.3	619623 Leucine-rich repeat neuronal protein 1	TPRXL|0.000462556|98.63%
NAG	TPT1	1	14.3	13	q13.3|q22.1	194370 X-ray sensitivity 608857 Cutaneous T-cell lymphoma-associated antigen 3	TPT1|0.707993603|8.27%
NAG	TPT1-AS1	1	14.3	13	q13.3|q22.1	194370 X-ray sensitivity 608857 Cutaneous T-cell lymphoma-associated antigen 3	NA
NAG	TPTE2P3	1	14.3	13	q13.3|q22.1	194370 X-ray sensitivity 608857 Cutaneous T-cell lymphoma-associated antigen 3	NA
NAG	TPTE2P5	1	14.3	13	q13.3|q22.1	194370 X-ray sensitivity 608857 Cutaneous T-cell lymphoma-associated antigen 3	NA
NAG	TRAF6	1	14.3	11	p15.1|p11.12	606049 Acromegaloid features overgrowth cleft palate and hernia 185440 Suppression of tumorigenicity-2 140575 Heat-shock protein 90kD alpha class A member 2 pseudogene 191270 Tyrosinase-like	TRAF6|0.200523121|36.71%
NAG	TRAIP	1	14.3	3	p21.31|p21.1	601994 Transfer RNA arginine	TRAIP|0.381485594|21.95%
NAG	TRAM1	1	14.3	8	q11.1|q23.3	147860 Interferon beta-3 fibroblast 608392 Autoimmune disease susceptibility to 3 619670 ALK and LTK ligand 1 603738 Basic transcription factor 3 pseudogene 12	TRAM1|0.530624376|14.56%
NAG	TRANK1	1	14.3	3	p24.1|p22.1	619666 Villin-like protein	TRANK1|0.04175171|65.2%
NAG	TRAPPC3L	1	14.3	6	q22.1	109180 Baboon M7 virus replication 137010 F9 embryonic antigen 153435 Lymphokine-activated killer cell ligand 158050 Monkey RBC receptor 187330 Temperature sensitivity complementation cell cycle specific ts546 cells	TRAPPC3L|0.261767028|30.59%
NAG	TRHR	1	14.3	8	q11.1|q23.3	147860 Interferon beta-3 fibroblast 608392 Autoimmune disease susceptibility to 3 619670 ALK and LTK ligand 1 603738 Basic transcription factor 3 pseudogene 12	TRHR|0.39221682|21.25%
NAG	TRIM13	1	14.3	13	q13.3|q22.1	194370 X-ray sensitivity 608857 Cutaneous T-cell lymphoma-associated antigen 3	TRIM13|0.324578262|25.83%
NAG	TRIM33	1	14.3	1	p21.2|p11.2	108420 Spermatogenic failure 2 118943 Chymosin pseudogene 613995 NBPF member 5 pseudogene 617386 Nuclear receptor subfamily 1 group H member 5 pseudogene 619660 BCL2-like 15 618026 NOTCH2 N-terminal-like-related pseudogene	TRIM33|0.64890231|10.16%
NAG	TRIM35	1	14.3	8	p21.2|p11.1	147860 Interferon beta-3 fibroblast 608392 Autoimmune disease susceptibility to 3	TRIM35|0.104192485|50.38%
NAG	TRIM41	1	14.3	5	q34|q35.3	619713 Cadherin-related family member 2 118840 Chromate resistance 612995 tRNA valine 1-2 189912 Transfer RNA-Pro 3-5 189913 tRNA threonine 6-1 189921 tRNA valine 1-4 612996 Transfer RNA lysine 2-4	TRIM41|0.13296977|45.49%
NAG	TRIM43	1	14.3	2	q11.1|q11.2	601136 Transsuppressor of expression 2	TRIM43|0.000810802|96.6%
NAG	TRIM43B	1	14.3	2	q11.1|q11.2	601136 Transsuppressor of expression 2	NA
NAG	TRIM44	1	14.3	11	p15.1|p11.12	606049 Acromegaloid features overgrowth cleft palate and hernia 185440 Suppression of tumorigenicity-2 140575 Heat-shock protein 90kD alpha class A member 2 pseudogene 191270 Tyrosinase-like	TRIM44|0.083164946|54.54%
NAG	TRIM45	1	14.3	1	p21.2|p11.2	108420 Spermatogenic failure 2 118943 Chymosin pseudogene 613995 NBPF member 5 pseudogene 617386 Nuclear receptor subfamily 1 group H member 5 pseudogene 619660 BCL2-like 15 618026 NOTCH2 N-terminal-like-related pseudogene	TRIM45|0.049376567|62.84%
NAG	TRIM46	1	14.3	1	q21.1|q24.3	108420 Spermatogenic failure 2 151628 LINE retrotransposable element-2 612875 Gonadotropin-releasing hormone receptor 2 189890 tRNA asparagine-like 612970 Neuroblastoma breakpoint family member 17 pseudogene 189880 tRNA asparagine 182269 Small proline-rich protein 2C 614013 Endogenous retrovirus group K member 7 619650 VHL-like protein 619679 TSSK6-activating cochaperone 619726 Hyaluronan and proteoglycan link protein 2 157560 Minisatellite 33.6	TRIM46|0.116571619|48.02%
NAG	TRIM48	1	14.3	11	q11|q14.1	606049 Acromegaloid features overgrowth cleft palate and hernia 135610 Fibronectin-like-2 194633 Zinc finger protein-126 617697 CCND1 upstream intergenic DNA repair 2 noncoding 616124 Family with sequence similarity 86 member C1 pseudogene 165110 Oncogene SEA 169710 Pepsinogen A3 133220 Esterase-A4	TRIM48|0.000951348|95.78%
NAG	TRIM51	1	14.3	11	q11|q14.1	606049 Acromegaloid features overgrowth cleft palate and hernia 135610 Fibronectin-like-2 194633 Zinc finger protein-126 617697 CCND1 upstream intergenic DNA repair 2 noncoding 616124 Family with sequence similarity 86 member C1 pseudogene 165110 Oncogene SEA 169710 Pepsinogen A3 133220 Esterase-A4	TRIM51|0.001385763|93.43%
NAG	TRIM51HP	1	14.3	11	q11|q14.1	606049 Acromegaloid features overgrowth cleft palate and hernia 135610 Fibronectin-like-2 194633 Zinc finger protein-126 617697 CCND1 upstream intergenic DNA repair 2 noncoding 616124 Family with sequence similarity 86 member C1 pseudogene 165110 Oncogene SEA 169710 Pepsinogen A3 133220 Esterase-A4	NA
NAG	TRIM52	1	14.3	5	q34|q35.3	619713 Cadherin-related family member 2 118840 Chromate resistance 612995 tRNA valine 1-2 189912 Transfer RNA-Pro 3-5 189913 tRNA threonine 6-1 189921 tRNA valine 1-4 612996 Transfer RNA lysine 2-4	TRIM52|0.003462758|87.82%
NAG	TRIM52-AS1	1	14.3	5	q34|q35.3	619713 Cadherin-related family member 2 118840 Chromate resistance 612995 tRNA valine 1-2 189912 Transfer RNA-Pro 3-5 189913 tRNA threonine 6-1 189921 tRNA valine 1-4 612996 Transfer RNA lysine 2-4	NA
NAG	TRIM54	1	14.3	2	p23.3|p23.2	601136 Transsuppressor of expression 2 619667 Solute carrier family 35 member F6 619682 All-trans retinoic acid-induced differentiation factor	TRIM54|0.193256696|37.5%
NAG	TRIM55	1	14.3	8	q11.1|q23.3	147860 Interferon beta-3 fibroblast 608392 Autoimmune disease susceptibility to 3 619670 ALK and LTK ligand 1 603738 Basic transcription factor 3 pseudogene 12	TRIM55|0.257566212|30.96%
NAG	TRIM59	1	14.3	3	q25.33|q26.1		TRIM59|0.32193428|26.01%
NAG	TRIM59-IFT80	1	14.3	3	q25.33|q26.1		NA
NAG	TRIM7	1	14.3	5	q34|q35.3	619713 Cadherin-related family member 2 118840 Chromate resistance 612995 tRNA valine 1-2 189912 Transfer RNA-Pro 3-5 189913 tRNA threonine 6-1 189921 tRNA valine 1-4 612996 Transfer RNA lysine 2-4	TRIM7|0.09228032|52.76%
NAG	TRIM71	1	14.3	3	p24.1|p22.1	619666 Villin-like protein	TRIM71|0.203353969|36.31%
NAG	TRIQK	1	14.3	8	q11.1|q23.3	147860 Interferon beta-3 fibroblast 608392 Autoimmune disease susceptibility to 3 619670 ALK and LTK ligand 1 603738 Basic transcription factor 3 pseudogene 12	TRIQK|0.576018955|12.77%
NAG	TRMT112	1	14.3	11	q11|q14.1	606049 Acromegaloid features overgrowth cleft palate and hernia 135610 Fibronectin-like-2 194633 Zinc finger protein-126 617697 CCND1 upstream intergenic DNA repair 2 noncoding 616124 Family with sequence similarity 86 member C1 pseudogene 165110 Oncogene SEA 169710 Pepsinogen A3 133220 Esterase-A4	TRMT112|0.067017291|58.14%
NAG	TRMT61B	1	14.3	2	p23.3|p23.2	601136 Transsuppressor of expression 2 619667 Solute carrier family 35 member F6 619682 All-trans retinoic acid-induced differentiation factor	TRMT61B|0.064305711|58.81%
NAG	TRNT1	1	14.3	3	p26.3|p24.3	619623 Leucine-rich repeat neuronal protein 1	TRNT1|0.028376176|70.26%
NAG	TRPA1	1	14.3	8	q11.1|q23.3	147860 Interferon beta-3 fibroblast 608392 Autoimmune disease susceptibility to 3 619670 ALK and LTK ligand 1 603738 Basic transcription factor 3 pseudogene 12	TRPA1|0.106436954|49.87%
NAG	TRPT1	1	14.3	11	q11|q14.1	606049 Acromegaloid features overgrowth cleft palate and hernia 135610 Fibronectin-like-2 194633 Zinc finger protein-126 617697 CCND1 upstream intergenic DNA repair 2 noncoding 616124 Family with sequence similarity 86 member C1 pseudogene 165110 Oncogene SEA 169710 Pepsinogen A3 133220 Esterase-A4	TRPT1|0.033715569|67.87%
NAG	TSACC	1	14.3	1	q21.1|q24.3	108420 Spermatogenic failure 2 151628 LINE retrotransposable element-2 612875 Gonadotropin-releasing hormone receptor 2 189890 tRNA asparagine-like 612970 Neuroblastoma breakpoint family member 17 pseudogene 189880 tRNA asparagine 182269 Small proline-rich protein 2C 614013 Endogenous retrovirus group K member 7 619650 VHL-like protein 619679 TSSK6-activating cochaperone 619726 Hyaluronan and proteoglycan link protein 2 157560 Minisatellite 33.6	TSACC|0.028954962|69.89%
NAG	TSC22D1	1	14.3	13	q13.3|q22.1	194370 X-ray sensitivity 608857 Cutaneous T-cell lymphoma-associated antigen 3	TSC22D1|0.122583135|47.01%
NAG	TSC22D1-AS1	1	14.3	13	q13.3|q22.1	194370 X-ray sensitivity 608857 Cutaneous T-cell lymphoma-associated antigen 3	NA
NAG	TSEN2	1	14.3	3	p26.3|p24.3	619623 Leucine-rich repeat neuronal protein 1	TSEN2|0.005330655|85.38%
NAG	TSG101	1	14.3	11	p15.1|p11.12	606049 Acromegaloid features overgrowth cleft palate and hernia 185440 Suppression of tumorigenicity-2 140575 Heat-shock protein 90kD alpha class A member 2 pseudogene 191270 Tyrosinase-like	TSG101|0.666417443|9.5%
NAG	TSGA10	1	14.3	2	q11.1|q11.2	601136 Transsuppressor of expression 2	TSGA10|0.260421322|30.7%
NAG	TSGA10IP	1	14.3	11	q11|q14.1	606049 Acromegaloid features overgrowth cleft palate and hernia 135610 Fibronectin-like-2 194633 Zinc finger protein-126 617697 CCND1 upstream intergenic DNA repair 2 noncoding 616124 Family with sequence similarity 86 member C1 pseudogene 165110 Oncogene SEA 169710 Pepsinogen A3 133220 Esterase-A4	NA
NAG	TSHB	1	14.3	1	p21.2|p11.2	108420 Spermatogenic failure 2 118943 Chymosin pseudogene 613995 NBPF member 5 pseudogene 617386 Nuclear receptor subfamily 1 group H member 5 pseudogene 619660 BCL2-like 15 618026 NOTCH2 N-terminal-like-related pseudogene	TSHB|0.450849909|18.13%
NAG	TSKU	1	14.3	11	q11|q14.1	606049 Acromegaloid features overgrowth cleft palate and hernia 135610 Fibronectin-like-2 194633 Zinc finger protein-126 617697 CCND1 upstream intergenic DNA repair 2 noncoding 616124 Family with sequence similarity 86 member C1 pseudogene 165110 Oncogene SEA 169710 Pepsinogen A3 133220 Esterase-A4	TSKU|0.117649832|47.82%
NAG	TSPAN10	1	14.3	17	q25.3	138110 Glucose-6-phosphate dehydrogenase-like 610064 Opioid dependence susceptibility to 1 600720 Nitric oxide synthase 2 pseudogene 1 170200 Peptidase E 602197 Cerebellar degeneration-related autoantigen-3 603411 Effector cell protease receptor 1	TSPAN10|0.001817218|91.48%
NAG	TSPAN17	1	14.3	5	q34|q35.3	619713 Cadherin-related family member 2 118840 Chromate resistance 612995 tRNA valine 1-2 189912 Transfer RNA-Pro 3-5 189913 tRNA threonine 6-1 189921 tRNA valine 1-4 612996 Transfer RNA lysine 2-4	TSPAN17|0.095031849|52.11%
NAG	TSPAN18	1	14.3	11	p15.1|p11.12	606049 Acromegaloid features overgrowth cleft palate and hernia 185440 Suppression of tumorigenicity-2 140575 Heat-shock protein 90kD alpha class A member 2 pseudogene 191270 Tyrosinase-like	TSPAN18|0.146625261|43.52%
NAG	TSPAN2	1	14.3	1	p21.2|p11.2	108420 Spermatogenic failure 2 118943 Chymosin pseudogene 613995 NBPF member 5 pseudogene 617386 Nuclear receptor subfamily 1 group H member 5 pseudogene 619660 BCL2-like 15 618026 NOTCH2 N-terminal-like-related pseudogene	TSPAN2|0.271901962|29.75%
NAG	TSPYL1	1	14.3	6	q22.1	109180 Baboon M7 virus replication 137010 F9 embryonic antigen 153435 Lymphokine-activated killer cell ligand 158050 Monkey RBC receptor 187330 Temperature sensitivity complementation cell cycle specific ts546 cells	TSPYL1|0.00455159|86.36%
NAG	TSPYL4	1	14.3	6	q22.1	109180 Baboon M7 virus replication 137010 F9 embryonic antigen 153435 Lymphokine-activated killer cell ligand 158050 Monkey RBC receptor 187330 Temperature sensitivity complementation cell cycle specific ts546 cells	TSPYL4|0.008361623|82.28%
NAG	TSPYL5	1	14.3	8	q11.1|q23.3	147860 Interferon beta-3 fibroblast 608392 Autoimmune disease susceptibility to 3 619670 ALK and LTK ligand 1 603738 Basic transcription factor 3 pseudogene 12	TSPYL5|0.00952227|81.23%
NAG	TSTD1	1	14.3	1	q21.1|q24.3	108420 Spermatogenic failure 2 151628 LINE retrotransposable element-2 612875 Gonadotropin-releasing hormone receptor 2 189890 tRNA asparagine-like 612970 Neuroblastoma breakpoint family member 17 pseudogene 189880 tRNA asparagine 182269 Small proline-rich protein 2C 614013 Endogenous retrovirus group K member 7 619650 VHL-like protein 619679 TSSK6-activating cochaperone 619726 Hyaluronan and proteoglycan link protein 2 157560 Minisatellite 33.6	TSTD1|0.0243343|72.07%
NAG	TTC17	1	14.3	11	p15.1|p11.12	606049 Acromegaloid features overgrowth cleft palate and hernia 185440 Suppression of tumorigenicity-2 140575 Heat-shock protein 90kD alpha class A member 2 pseudogene 191270 Tyrosinase-like	TTC17|0.364913328|23.1%
NAG	TTC21A	1	14.3	3	p24.1|p22.1	619666 Villin-like protein	TTC21A|0.054292407|61.39%
NAG	TTC24	1	14.3	1	q21.1|q24.3	108420 Spermatogenic failure 2 151628 LINE retrotransposable element-2 612875 Gonadotropin-releasing hormone receptor 2 189890 tRNA asparagine-like 612970 Neuroblastoma breakpoint family member 17 pseudogene 189880 tRNA asparagine 182269 Small proline-rich protein 2C 614013 Endogenous retrovirus group K member 7 619650 VHL-like protein 619679 TSSK6-activating cochaperone 619726 Hyaluronan and proteoglycan link protein 2 157560 Minisatellite 33.6	TTC24|0.007872781|82.7%
NAG	TTC9C	1	14.3	11	q11|q14.1	606049 Acromegaloid features overgrowth cleft palate and hernia 135610 Fibronectin-like-2 194633 Zinc finger protein-126 617697 CCND1 upstream intergenic DNA repair 2 noncoding 616124 Family with sequence similarity 86 member C1 pseudogene 165110 Oncogene SEA 169710 Pepsinogen A3 133220 Esterase-A4	TTC9C|0.23600481|32.81%
NAG	TTF2	1	14.3	1	p21.2|p11.2	108420 Spermatogenic failure 2 118943 Chymosin pseudogene 613995 NBPF member 5 pseudogene 617386 Nuclear receptor subfamily 1 group H member 5 pseudogene 619660 BCL2-like 15 618026 NOTCH2 N-terminal-like-related pseudogene	TTF2|0.092415736|52.74%
NAG	TTI2	1	14.3	8	p21.2|p11.1	147860 Interferon beta-3 fibroblast 608392 Autoimmune disease susceptibility to 3	TTI2|0.014665132|77.39%
NAG	TTLL3	1	14.3	3	p26.3|p24.3	619623 Leucine-rich repeat neuronal protein 1	TTLL3|0.034571307|67.6%
NAG	TTPA	1	14.3	8	q11.1|q23.3	147860 Interferon beta-3 fibroblast 608392 Autoimmune disease susceptibility to 3 619670 ALK and LTK ligand 1 603738 Basic transcription factor 3 pseudogene 12	TTPA|0.123288587|46.94%
NAG	TUFT1	1	14.3	1	q21.1|q24.3	108420 Spermatogenic failure 2 151628 LINE retrotransposable element-2 612875 Gonadotropin-releasing hormone receptor 2 189890 tRNA asparagine-like 612970 Neuroblastoma breakpoint family member 17 pseudogene 189880 tRNA asparagine 182269 Small proline-rich protein 2C 614013 Endogenous retrovirus group K member 7 619650 VHL-like protein 619679 TSSK6-activating cochaperone 619726 Hyaluronan and proteoglycan link protein 2 157560 Minisatellite 33.6	TUFT1|0.112680036|48.73%
NAG	TUSC2	1	14.3	3	p21.31|p21.1	601994 Transfer RNA arginine	TUSC2|0.476435823|16.94%
NAG	TUSC8	1	14.3	13	q13.3|q22.1	194370 X-ray sensitivity 608857 Cutaneous T-cell lymphoma-associated antigen 3	NA
NAG	TUT1	1	14.3	11	q11|q14.1	606049 Acromegaloid features overgrowth cleft palate and hernia 135610 Fibronectin-like-2 194633 Zinc finger protein-126 617697 CCND1 upstream intergenic DNA repair 2 noncoding 616124 Family with sequence similarity 86 member C1 pseudogene 165110 Oncogene SEA 169710 Pepsinogen A3 133220 Esterase-A4	TUT1|0.139489297|44.48%
NAG	TWF2	1	14.3	3	p21.31|p21.1	601994 Transfer RNA arginine	TWF2|0.187794442|38.08%
NAG	TXNDC9	1	14.3	2	q11.1|q11.2	601136 Transsuppressor of expression 2	TXNDC9|0.533729768|14.44%
NAG	TXNIP	1	14.3	1	q21.1|q24.3	108420 Spermatogenic failure 2 151628 LINE retrotransposable element-2 612875 Gonadotropin-releasing hormone receptor 2 189890 tRNA asparagine-like 612970 Neuroblastoma breakpoint family member 17 pseudogene 189880 tRNA asparagine 182269 Small proline-rich protein 2C 614013 Endogenous retrovirus group K member 7 619650 VHL-like protein 619679 TSSK6-activating cochaperone 619726 Hyaluronan and proteoglycan link protein 2 157560 Minisatellite 33.6	TXNIP|0.461443254|17.61%
NAG	UAP1	1	14.3	1	q21.1|q24.3	108420 Spermatogenic failure 2 151628 LINE retrotransposable element-2 612875 Gonadotropin-releasing hormone receptor 2 189890 tRNA asparagine-like 612970 Neuroblastoma breakpoint family member 17 pseudogene 189880 tRNA asparagine 182269 Small proline-rich protein 2C 614013 Endogenous retrovirus group K member 7 619650 VHL-like protein 619679 TSSK6-activating cochaperone 619726 Hyaluronan and proteoglycan link protein 2 157560 Minisatellite 33.6	UAP1|0.155912808|42.15%
NAG	UBA7	1	14.3	3	p21.31|p21.1	601994 Transfer RNA arginine	UBA7|0.027690717|70.55%
NAG	UBAP2L	1	14.3	1	q21.1|q24.3	108420 Spermatogenic failure 2 151628 LINE retrotransposable element-2 612875 Gonadotropin-releasing hormone receptor 2 189890 tRNA asparagine-like 612970 Neuroblastoma breakpoint family member 17 pseudogene 189880 tRNA asparagine 182269 Small proline-rich protein 2C 614013 Endogenous retrovirus group K member 7 619650 VHL-like protein 619679 TSSK6-activating cochaperone 619726 Hyaluronan and proteoglycan link protein 2 157560 Minisatellite 33.6	UBAP2L|0.62847219|10.84%
NAG	UBE2FP1	1	14.3	3	p24.1|p22.1	619666 Villin-like protein	NA
NAG	UBE2L6	1	14.3	11	q11|q14.1	606049 Acromegaloid features overgrowth cleft palate and hernia 135610 Fibronectin-like-2 194633 Zinc finger protein-126 617697 CCND1 upstream intergenic DNA repair 2 noncoding 616124 Family with sequence similarity 86 member C1 pseudogene 165110 Oncogene SEA 169710 Pepsinogen A3 133220 Esterase-A4	UBE2L6|0.020802986|73.79%
NAG	UBE2Q1	1	14.3	1	q21.1|q24.3	108420 Spermatogenic failure 2 151628 LINE retrotransposable element-2 612875 Gonadotropin-releasing hormone receptor 2 189890 tRNA asparagine-like 612970 Neuroblastoma breakpoint family member 17 pseudogene 189880 tRNA asparagine 182269 Small proline-rich protein 2C 614013 Endogenous retrovirus group K member 7 619650 VHL-like protein 619679 TSSK6-activating cochaperone 619726 Hyaluronan and proteoglycan link protein 2 157560 Minisatellite 33.6	UBE2Q1|0.291005231|28.31%
NAG	UBE2Q1-AS1	1	14.3	1	q21.1|q24.3	108420 Spermatogenic failure 2 151628 LINE retrotransposable element-2 612875 Gonadotropin-releasing hormone receptor 2 189890 tRNA asparagine-like 612970 Neuroblastoma breakpoint family member 17 pseudogene 189880 tRNA asparagine 182269 Small proline-rich protein 2C 614013 Endogenous retrovirus group K member 7 619650 VHL-like protein 619679 TSSK6-activating cochaperone 619726 Hyaluronan and proteoglycan link protein 2 157560 Minisatellite 33.6	NA
NAG	UBE2V2	1	14.3	8	q11.1|q23.3	147860 Interferon beta-3 fibroblast 608392 Autoimmune disease susceptibility to 3 619670 ALK and LTK ligand 1 603738 Basic transcription factor 3 pseudogene 12	UBE2V2|0.570387097|12.96%
NAG	UBE2W	1	14.3	8	q11.1|q23.3	147860 Interferon beta-3 fibroblast 608392 Autoimmune disease susceptibility to 3 619670 ALK and LTK ligand 1 603738 Basic transcription factor 3 pseudogene 12	UBE2W|0.596475654|11.9%
NAG	UBE3C	1	14.3	7	q34|q36.3	118880 Nonhistone chromosomal protein-2 608391 Autoimmune disease susceptibility to 2 145290 Hyperreflexia 615446 T-cell receptor beta chain variable gene cluster 615449 T-cell receptor beta chain joining gene cluster	UBE3C|0.06263897|59.16%
NAG	UBL4B	1	14.3	1	p21.2|p11.2	108420 Spermatogenic failure 2 118943 Chymosin pseudogene 613995 NBPF member 5 pseudogene 617386 Nuclear receptor subfamily 1 group H member 5 pseudogene 619660 BCL2-like 15 618026 NOTCH2 N-terminal-like-related pseudogene	UBL4B|0.011523903|79.57%
NAG	UBP1	1	14.3	3	p24.1|p22.1	619666 Villin-like protein	UBP1|0.308948546|26.92%
NAG	UBQLN4	1	14.3	1	q21.1|q24.3	108420 Spermatogenic failure 2 151628 LINE retrotransposable element-2 612875 Gonadotropin-releasing hormone receptor 2 189890 tRNA asparagine-like 612970 Neuroblastoma breakpoint family member 17 pseudogene 189880 tRNA asparagine 182269 Small proline-rich protein 2C 614013 Endogenous retrovirus group K member 7 619650 VHL-like protein 619679 TSSK6-activating cochaperone 619726 Hyaluronan and proteoglycan link protein 2 157560 Minisatellite 33.6	UBQLN4|0.239788196|32.47%
NAG	UBR5	1	14.3	8	q11.1|q23.3	147860 Interferon beta-3 fibroblast 608392 Autoimmune disease susceptibility to 3 619670 ALK and LTK ligand 1 603738 Basic transcription factor 3 pseudogene 12	UBR5|0.954482711|2.1%
NAG	UBR5-AS1	1	14.3	8	q11.1|q23.3	147860 Interferon beta-3 fibroblast 608392 Autoimmune disease susceptibility to 3 619670 ALK and LTK ligand 1 603738 Basic transcription factor 3 pseudogene 12	NA
NAG	UBTD2	1	14.3	5	q34|q35.3	619713 Cadherin-related family member 2 118840 Chromate resistance 612995 tRNA valine 1-2 189912 Transfer RNA-Pro 3-5 189913 tRNA threonine 6-1 189921 tRNA valine 1-4 612996 Transfer RNA lysine 2-4	UBTD2|0.197142151|37.03%
NAG	UBXN1	1	14.3	11	q11|q14.1	606049 Acromegaloid features overgrowth cleft palate and hernia 135610 Fibronectin-like-2 194633 Zinc finger protein-126 617697 CCND1 upstream intergenic DNA repair 2 noncoding 616124 Family with sequence similarity 86 member C1 pseudogene 165110 Oncogene SEA 169710 Pepsinogen A3 133220 Esterase-A4	UBXN1|0.189728839|37.85%
NAG	UBXN2B	1	14.3	8	q11.1|q23.3	147860 Interferon beta-3 fibroblast 608392 Autoimmune disease susceptibility to 3 619670 ALK and LTK ligand 1 603738 Basic transcription factor 3 pseudogene 12	UBXN2B|0.235506367|32.84%
NAG	UBXN8	1	14.3	8	p21.2|p11.1	147860 Interferon beta-3 fibroblast 608392 Autoimmune disease susceptibility to 3	NA
NAG	UCK2	1	14.3	1	q21.1|q24.3	108420 Spermatogenic failure 2 151628 LINE retrotransposable element-2 612875 Gonadotropin-releasing hormone receptor 2 189890 tRNA asparagine-like 612970 Neuroblastoma breakpoint family member 17 pseudogene 189880 tRNA asparagine 182269 Small proline-rich protein 2C 614013 Endogenous retrovirus group K member 7 619650 VHL-like protein 619679 TSSK6-activating cochaperone 619726 Hyaluronan and proteoglycan link protein 2 157560 Minisatellite 33.6	UCK2|0.322259276|26%
NAG	UCN	1	14.3	2	p23.3|p23.2	601136 Transsuppressor of expression 2 619667 Solute carrier family 35 member F6 619682 All-trans retinoic acid-induced differentiation factor	UCN|0.13239597|45.55%
NAG	UCP2	1	14.3	11	q11|q14.1	606049 Acromegaloid features overgrowth cleft palate and hernia 135610 Fibronectin-like-2 194633 Zinc finger protein-126 617697 CCND1 upstream intergenic DNA repair 2 noncoding 616124 Family with sequence similarity 86 member C1 pseudogene 165110 Oncogene SEA 169710 Pepsinogen A3 133220 Esterase-A4	UCP2|0.792113279|6.05%
NAG	UCP3	1	14.3	11	q11|q14.1	606049 Acromegaloid features overgrowth cleft palate and hernia 135610 Fibronectin-like-2 194633 Zinc finger protein-126 617697 CCND1 upstream intergenic DNA repair 2 noncoding 616124 Family with sequence similarity 86 member C1 pseudogene 165110 Oncogene SEA 169710 Pepsinogen A3 133220 Esterase-A4	UCP3|0.415829143|19.82%
NAG	UEVLD	1	14.3	11	p15.1|p11.12	606049 Acromegaloid features overgrowth cleft palate and hernia 185440 Suppression of tumorigenicity-2 140575 Heat-shock protein 90kD alpha class A member 2 pseudogene 191270 Tyrosinase-like	UEVLD|0.271134724|29.81%
NAG	UFC1	1	14.3	1	q21.1|q24.3	108420 Spermatogenic failure 2 151628 LINE retrotransposable element-2 612875 Gonadotropin-releasing hormone receptor 2 189890 tRNA asparagine-like 612970 Neuroblastoma breakpoint family member 17 pseudogene 189880 tRNA asparagine 182269 Small proline-rich protein 2C 614013 Endogenous retrovirus group K member 7 619650 VHL-like protein 619679 TSSK6-activating cochaperone 619726 Hyaluronan and proteoglycan link protein 2 157560 Minisatellite 33.6	UFC1|0.554102464|13.55%
NAG	UFM1	1	14.3	13	q13.3|q22.1	194370 X-ray sensitivity 608857 Cutaneous T-cell lymphoma-associated antigen 3	UFM1|0.150685467|42.89%
NAG	UHMK1	1	14.3	1	q21.1|q24.3	108420 Spermatogenic failure 2 151628 LINE retrotransposable element-2 612875 Gonadotropin-releasing hormone receptor 2 189890 tRNA asparagine-like 612970 Neuroblastoma breakpoint family member 17 pseudogene 189880 tRNA asparagine 182269 Small proline-rich protein 2C 614013 Endogenous retrovirus group K member 7 619650 VHL-like protein 619679 TSSK6-activating cochaperone 619726 Hyaluronan and proteoglycan link protein 2 157560 Minisatellite 33.6	UHMK1|0.251497905|31.41%
NAG	UIMC1	1	14.3	5	q34|q35.3	619713 Cadherin-related family member 2 118840 Chromate resistance 612995 tRNA valine 1-2 189912 Transfer RNA-Pro 3-5 189913 tRNA threonine 6-1 189921 tRNA valine 1-4 612996 Transfer RNA lysine 2-4	UIMC1|0.252358212|31.34%
NAG	UNC50	1	14.3	2	q11.1|q11.2	601136 Transsuppressor of expression 2	UNC50|0.109273755|49.33%
NAG	UNC5A	1	14.3	5	q34|q35.3	619713 Cadherin-related family member 2 118840 Chromate resistance 612995 tRNA valine 1-2 189912 Transfer RNA-Pro 3-5 189913 tRNA threonine 6-1 189921 tRNA valine 1-4 612996 Transfer RNA lysine 2-4	UNC5A|0.273367157|29.62%
NAG	UNC5D	1	14.3	8	p21.2|p11.1	147860 Interferon beta-3 fibroblast 608392 Autoimmune disease susceptibility to 3	UNC5D|0.89488343|3.54%
NAG	UNC93B1	1	14.3	11	q11|q14.1	606049 Acromegaloid features overgrowth cleft palate and hernia 135610 Fibronectin-like-2 194633 Zinc finger protein-126 617697 CCND1 upstream intergenic DNA repair 2 noncoding 616124 Family with sequence similarity 86 member C1 pseudogene 165110 Oncogene SEA 169710 Pepsinogen A3 133220 Esterase-A4	UNC93B1|0.115133577|48.28%
NAG	UQCC3	1	14.3	11	q11|q14.1	606049 Acromegaloid features overgrowth cleft palate and hernia 135610 Fibronectin-like-2 194633 Zinc finger protein-126 617697 CCND1 upstream intergenic DNA repair 2 noncoding 616124 Family with sequence similarity 86 member C1 pseudogene 165110 Oncogene SEA 169710 Pepsinogen A3 133220 Esterase-A4	UQCC3|0.008831443|81.82%
NAG	UQCRB	1	14.3	8	q11.1|q23.3	147860 Interferon beta-3 fibroblast 608392 Autoimmune disease susceptibility to 3 619670 ALK and LTK ligand 1 603738 Basic transcription factor 3 pseudogene 12	UQCRB|0.031720157|68.72%
NAG	USF1	1	14.3	1	q21.1|q24.3	108420 Spermatogenic failure 2 151628 LINE retrotransposable element-2 612875 Gonadotropin-releasing hormone receptor 2 189890 tRNA asparagine-like 612970 Neuroblastoma breakpoint family member 17 pseudogene 189880 tRNA asparagine 182269 Small proline-rich protein 2C 614013 Endogenous retrovirus group K member 7 619650 VHL-like protein 619679 TSSK6-activating cochaperone 619726 Hyaluronan and proteoglycan link protein 2 157560 Minisatellite 33.6	USF1|0.834706579|4.99%
NAG	USP21	1	14.3	1	q21.1|q24.3	108420 Spermatogenic failure 2 151628 LINE retrotransposable element-2 612875 Gonadotropin-releasing hormone receptor 2 189890 tRNA asparagine-like 612970 Neuroblastoma breakpoint family member 17 pseudogene 189880 tRNA asparagine 182269 Small proline-rich protein 2C 614013 Endogenous retrovirus group K member 7 619650 VHL-like protein 619679 TSSK6-activating cochaperone 619726 Hyaluronan and proteoglycan link protein 2 157560 Minisatellite 33.6	USP21|0.310538544|26.8%
NAG	USP35	1	14.3	11	q11|q14.1	606049 Acromegaloid features overgrowth cleft palate and hernia 135610 Fibronectin-like-2 194633 Zinc finger protein-126 617697 CCND1 upstream intergenic DNA repair 2 noncoding 616124 Family with sequence similarity 86 member C1 pseudogene 165110 Oncogene SEA 169710 Pepsinogen A3 133220 Esterase-A4	USP35|0.056279827|60.83%
NAG	USP4	1	14.3	3	p21.31|p21.1	601994 Transfer RNA arginine	USP4|0.490411724|16.29%
NAG	UTP14C	1	14.3	13	q13.3|q22.1	194370 X-ray sensitivity 608857 Cutaneous T-cell lymphoma-associated antigen 3	UTP14C|0.006764409|83.75%
NAG	UTS2R	1	14.3	17	q25.3	138110 Glucose-6-phosphate dehydrogenase-like 610064 Opioid dependence susceptibility to 1 600720 Nitric oxide synthase 2 pseudogene 1 170200 Peptidase E 602197 Cerebellar degeneration-related autoantigen-3 603411 Effector cell protease receptor 1	UTS2R|0.01335473|78.28%
NAG	UVRAG	1	14.3	11	q11|q14.1	606049 Acromegaloid features overgrowth cleft palate and hernia 135610 Fibronectin-like-2 194633 Zinc finger protein-126 617697 CCND1 upstream intergenic DNA repair 2 noncoding 616124 Family with sequence similarity 86 member C1 pseudogene 165110 Oncogene SEA 169710 Pepsinogen A3 133220 Esterase-A4	UVRAG|0.211243668|35.43%
NAG	UVRAG-DT	1	14.3	11	q11|q14.1	606049 Acromegaloid features overgrowth cleft palate and hernia 135610 Fibronectin-like-2 194633 Zinc finger protein-126 617697 CCND1 upstream intergenic DNA repair 2 noncoding 616124 Family with sequence similarity 86 member C1 pseudogene 165110 Oncogene SEA 169710 Pepsinogen A3 133220 Esterase-A4	NA
NAG	VAMP4	1	14.3	1	q21.1|q24.3	108420 Spermatogenic failure 2 151628 LINE retrotransposable element-2 612875 Gonadotropin-releasing hormone receptor 2 189890 tRNA asparagine-like 612970 Neuroblastoma breakpoint family member 17 pseudogene 189880 tRNA asparagine 182269 Small proline-rich protein 2C 614013 Endogenous retrovirus group K member 7 619650 VHL-like protein 619679 TSSK6-activating cochaperone 619726 Hyaluronan and proteoglycan link protein 2 157560 Minisatellite 33.6	VAMP4|0.639345976|10.48%
NAG	VANGL1	1	14.3	1	p21.2|p11.2	108420 Spermatogenic failure 2 118943 Chymosin pseudogene 613995 NBPF member 5 pseudogene 617386 Nuclear receptor subfamily 1 group H member 5 pseudogene 619660 BCL2-like 15 618026 NOTCH2 N-terminal-like-related pseudogene	VANGL1|0.30375289|27.37%
NAG	VANGL2	1	14.3	1	q21.1|q24.3	108420 Spermatogenic failure 2 151628 LINE retrotransposable element-2 612875 Gonadotropin-releasing hormone receptor 2 189890 tRNA asparagine-like 612970 Neuroblastoma breakpoint family member 17 pseudogene 189880 tRNA asparagine 182269 Small proline-rich protein 2C 614013 Endogenous retrovirus group K member 7 619650 VHL-like protein 619679 TSSK6-activating cochaperone 619726 Hyaluronan and proteoglycan link protein 2 157560 Minisatellite 33.6	VANGL2|0.692031292|8.7%
NAG	VAV3	1	14.3	1	p21.2|p11.2	108420 Spermatogenic failure 2 118943 Chymosin pseudogene 613995 NBPF member 5 pseudogene 617386 Nuclear receptor subfamily 1 group H member 5 pseudogene 619660 BCL2-like 15 618026 NOTCH2 N-terminal-like-related pseudogene	VAV3|0.795842738|5.95%
NAG	VAV3-AS1	1	14.3	1	p21.2|p11.2	108420 Spermatogenic failure 2 118943 Chymosin pseudogene 613995 NBPF member 5 pseudogene 617386 Nuclear receptor subfamily 1 group H member 5 pseudogene 619660 BCL2-like 15 618026 NOTCH2 N-terminal-like-related pseudogene	NA
NAG	VCAM1	1	14.3	1	p21.2|p11.2	108420 Spermatogenic failure 2 118943 Chymosin pseudogene 613995 NBPF member 5 pseudogene 617386 Nuclear receptor subfamily 1 group H member 5 pseudogene 619660 BCL2-like 15 618026 NOTCH2 N-terminal-like-related pseudogene	VCAM1|0.640946978|10.42%
NAG	VCPIP1	1	14.3	8	q11.1|q23.3	147860 Interferon beta-3 fibroblast 608392 Autoimmune disease susceptibility to 3 619670 ALK and LTK ligand 1 603738 Basic transcription factor 3 pseudogene 12	VCPIP1|0.629154538|10.8%
NAG	VDAC3	1	14.3	8	p21.2|p11.1	147860 Interferon beta-3 fibroblast 608392 Autoimmune disease susceptibility to 3	VDAC3|0.432327155|19.05%
NAG	VEGFB	1	14.3	11	q11|q14.1	606049 Acromegaloid features overgrowth cleft palate and hernia 135610 Fibronectin-like-2 194633 Zinc finger protein-126 617697 CCND1 upstream intergenic DNA repair 2 noncoding 616124 Family with sequence similarity 86 member C1 pseudogene 165110 Oncogene SEA 169710 Pepsinogen A3 133220 Esterase-A4	VEGFB|0.311266104|26.75%
NAG	VGLL2	1	14.3	6	q22.1	109180 Baboon M7 virus replication 137010 F9 embryonic antigen 153435 Lymphokine-activated killer cell ligand 158050 Monkey RBC receptor 187330 Temperature sensitivity complementation cell cycle specific ts546 cells	VGLL2|0.188067475|38.05%
NAG	VGLL4	1	14.3	3	p26.3|p24.3	619623 Leucine-rich repeat neuronal protein 1	VGLL4|0.147274353|43.42%
NAG	VHL	1	14.3	3	p26.3|p24.3	619623 Leucine-rich repeat neuronal protein 1	VHL|0.13310235|45.43%
NAG	VHLL	1	14.3	1	q21.1|q24.3	108420 Spermatogenic failure 2 151628 LINE retrotransposable element-2 612875 Gonadotropin-releasing hormone receptor 2 189890 tRNA asparagine-like 612970 Neuroblastoma breakpoint family member 17 pseudogene 189880 tRNA asparagine 182269 Small proline-rich protein 2C 614013 Endogenous retrovirus group K member 7 619650 VHL-like protein 619679 TSSK6-activating cochaperone 619726 Hyaluronan and proteoglycan link protein 2 157560 Minisatellite 33.6	VHLL|0.001241685|94.22%
NAG	VILL	1	14.3	3	p24.1|p22.1	619666 Villin-like protein	VILL|0.010958143|80.1%
NAG	VIRMA	1	14.3	8	q11.1|q23.3	147860 Interferon beta-3 fibroblast 608392 Autoimmune disease susceptibility to 3 619670 ALK and LTK ligand 1 603738 Basic transcription factor 3 pseudogene 12	NA
NAG	VPS13B	1	14.3	8	q11.1|q23.3	147860 Interferon beta-3 fibroblast 608392 Autoimmune disease susceptibility to 3 619670 ALK and LTK ligand 1 603738 Basic transcription factor 3 pseudogene 12	VPS13B|0.854148559|4.55%
NAG	VPS36	1	14.3	13	q13.3|q22.1	194370 X-ray sensitivity 608857 Cutaneous T-cell lymphoma-associated antigen 3	VPS36|0.441505157|18.59%
NAG	VPS37C	1	14.3	11	q11|q14.1	606049 Acromegaloid features overgrowth cleft palate and hernia 135610 Fibronectin-like-2 194633 Zinc finger protein-126 617697 CCND1 upstream intergenic DNA repair 2 noncoding 616124 Family with sequence similarity 86 member C1 pseudogene 165110 Oncogene SEA 169710 Pepsinogen A3 133220 Esterase-A4	VPS37C|0.05614625|60.89%
NAG	VPS45	1	14.3	1	q21.1|q24.3	108420 Spermatogenic failure 2 151628 LINE retrotransposable element-2 612875 Gonadotropin-releasing hormone receptor 2 189890 tRNA asparagine-like 612970 Neuroblastoma breakpoint family member 17 pseudogene 189880 tRNA asparagine 182269 Small proline-rich protein 2C 614013 Endogenous retrovirus group K member 7 619650 VHL-like protein 619679 TSSK6-activating cochaperone 619726 Hyaluronan and proteoglycan link protein 2 157560 Minisatellite 33.6	VPS45|0.446805778|18.31%
NAG	VPS51	1	14.3	11	q11|q14.1	606049 Acromegaloid features overgrowth cleft palate and hernia 135610 Fibronectin-like-2 194633 Zinc finger protein-126 617697 CCND1 upstream intergenic DNA repair 2 noncoding 616124 Family with sequence similarity 86 member C1 pseudogene 165110 Oncogene SEA 169710 Pepsinogen A3 133220 Esterase-A4	VPS51|0.243813081|32.12%
NAG	VPS72	1	14.3	1	q21.1|q24.3	108420 Spermatogenic failure 2 151628 LINE retrotransposable element-2 612875 Gonadotropin-releasing hormone receptor 2 189890 tRNA asparagine-like 612970 Neuroblastoma breakpoint family member 17 pseudogene 189880 tRNA asparagine 182269 Small proline-rich protein 2C 614013 Endogenous retrovirus group K member 7 619650 VHL-like protein 619679 TSSK6-activating cochaperone 619726 Hyaluronan and proteoglycan link protein 2 157560 Minisatellite 33.6	VPS72|0.284143671|28.79%
NAG	VSIG8	1	14.3	1	q21.1|q24.3	108420 Spermatogenic failure 2 151628 LINE retrotransposable element-2 612875 Gonadotropin-releasing hormone receptor 2 189890 tRNA asparagine-like 612970 Neuroblastoma breakpoint family member 17 pseudogene 189880 tRNA asparagine 182269 Small proline-rich protein 2C 614013 Endogenous retrovirus group K member 7 619650 VHL-like protein 619679 TSSK6-activating cochaperone 619726 Hyaluronan and proteoglycan link protein 2 157560 Minisatellite 33.6	VSIG8|0.077707151|55.73%
NAG	VTCN1	1	14.3	1	p21.2|p11.2	108420 Spermatogenic failure 2 118943 Chymosin pseudogene 613995 NBPF member 5 pseudogene 617386 Nuclear receptor subfamily 1 group H member 5 pseudogene 619660 BCL2-like 15 618026 NOTCH2 N-terminal-like-related pseudogene	VTCN1|0.18083062|38.93%
NAG	VWA3B	1	14.3	2	q11.1|q11.2	601136 Transsuppressor of expression 2	VWA3B|0.029065686|69.83%
NAG	VWA8	1	14.3	13	q13.3|q22.1	194370 X-ray sensitivity 608857 Cutaneous T-cell lymphoma-associated antigen 3	VWA8|0.204677674|36.15%
NAG	VWA8-AS1	1	14.3	13	q13.3|q22.1	194370 X-ray sensitivity 608857 Cutaneous T-cell lymphoma-associated antigen 3	NA
NAG	VWCE	1	14.3	11	q11|q14.1	606049 Acromegaloid features overgrowth cleft palate and hernia 135610 Fibronectin-like-2 194633 Zinc finger protein-126 617697 CCND1 upstream intergenic DNA repair 2 noncoding 616124 Family with sequence similarity 86 member C1 pseudogene 165110 Oncogene SEA 169710 Pepsinogen A3 133220 Esterase-A4	VWCE|0.02539907|71.62%
NAG	VXN	1	14.3	8	q11.1|q23.3	147860 Interferon beta-3 fibroblast 608392 Autoimmune disease susceptibility to 3 619670 ALK and LTK ligand 1 603738 Basic transcription factor 3 pseudogene 12	NA
NAG	WARS2	1	14.3	1	p21.2|p11.2	108420 Spermatogenic failure 2 118943 Chymosin pseudogene 613995 NBPF member 5 pseudogene 617386 Nuclear receptor subfamily 1 group H member 5 pseudogene 619660 BCL2-like 15 618026 NOTCH2 N-terminal-like-related pseudogene	WARS2|0.193333289|37.49%
NAG	WARS2-AS1	1	14.3	1	p21.2|p11.2	108420 Spermatogenic failure 2 118943 Chymosin pseudogene 613995 NBPF member 5 pseudogene 617386 Nuclear receptor subfamily 1 group H member 5 pseudogene 619660 BCL2-like 15 618026 NOTCH2 N-terminal-like-related pseudogene	NA
NAG	WARS2-IT1	1	14.3	1	p21.2|p11.2	108420 Spermatogenic failure 2 118943 Chymosin pseudogene 613995 NBPF member 5 pseudogene 617386 Nuclear receptor subfamily 1 group H member 5 pseudogene 619660 BCL2-like 15 618026 NOTCH2 N-terminal-like-related pseudogene	NA
NAG	WBP4	1	14.3	13	q13.3|q22.1	194370 X-ray sensitivity 608857 Cutaneous T-cell lymphoma-associated antigen 3	WBP4|0.253435507|31.25%
NAG	WDFY2	1	14.3	13	q13.3|q22.1	194370 X-ray sensitivity 608857 Cutaneous T-cell lymphoma-associated antigen 3	WDFY2|0.999095219|0.4%
NAG	WDR3	1	14.3	1	p21.2|p11.2	108420 Spermatogenic failure 2 118943 Chymosin pseudogene 613995 NBPF member 5 pseudogene 617386 Nuclear receptor subfamily 1 group H member 5 pseudogene 619660 BCL2-like 15 618026 NOTCH2 N-terminal-like-related pseudogene	WDR3|0.257679574|30.96%
NAG	WDR43	1	14.3	2	p23.3|p23.2	601136 Transsuppressor of expression 2 619667 Solute carrier family 35 member F6 619682 All-trans retinoic acid-induced differentiation factor	WDR43|0.3588873|23.51%
NAG	WDR45B	1	14.3	17	q25.3	138110 Glucose-6-phosphate dehydrogenase-like 610064 Opioid dependence susceptibility to 1 600720 Nitric oxide synthase 2 pseudogene 1 170200 Peptidase E 602197 Cerebellar degeneration-related autoantigen-3 603411 Effector cell protease receptor 1	WDR45B|0.105543576|50.13%
NAG	WDR47	1	14.3	1	p21.2|p11.2	108420 Spermatogenic failure 2 118943 Chymosin pseudogene 613995 NBPF member 5 pseudogene 617386 Nuclear receptor subfamily 1 group H member 5 pseudogene 619660 BCL2-like 15 618026 NOTCH2 N-terminal-like-related pseudogene	WDR47|0.412981565|19.97%
NAG	WDR48	1	14.3	3	p24.1|p22.1	619666 Villin-like protein	WDR48|0.472272593|17.09%
NAG	WDR74	1	14.3	11	q11|q14.1	606049 Acromegaloid features overgrowth cleft palate and hernia 135610 Fibronectin-like-2 194633 Zinc finger protein-126 617697 CCND1 upstream intergenic DNA repair 2 noncoding 616124 Family with sequence similarity 86 member C1 pseudogene 165110 Oncogene SEA 169710 Pepsinogen A3 133220 Esterase-A4	WDR74|0.135102832|45.09%
NAG	WDR77	1	14.3	1	p21.2|p11.2	108420 Spermatogenic failure 2 118943 Chymosin pseudogene 613995 NBPF member 5 pseudogene 617386 Nuclear receptor subfamily 1 group H member 5 pseudogene 619660 BCL2-like 15 618026 NOTCH2 N-terminal-like-related pseudogene	WDR77|0.35150384|24%
NAG	WDR82	1	14.3	3	p21.31|p21.1	601994 Transfer RNA arginine	WDR82|0.69644966|8.6%
NAG	WDR86	1	14.3	7	q34|q36.3	118880 Nonhistone chromosomal protein-2 608391 Autoimmune disease susceptibility to 2 145290 Hyperreflexia 615446 T-cell receptor beta chain variable gene cluster 615449 T-cell receptor beta chain joining gene cluster	WDR86|0.022878684|72.77%
NAG	WDR86-AS1	1	14.3	7	q34|q36.3	118880 Nonhistone chromosomal protein-2 608391 Autoimmune disease susceptibility to 2 145290 Hyperreflexia 615446 T-cell receptor beta chain variable gene cluster 615449 T-cell receptor beta chain joining gene cluster	NA
NAG	WNT11	1	14.3	11	q11|q14.1	606049 Acromegaloid features overgrowth cleft palate and hernia 135610 Fibronectin-like-2 194633 Zinc finger protein-126 617697 CCND1 upstream intergenic DNA repair 2 noncoding 616124 Family with sequence similarity 86 member C1 pseudogene 165110 Oncogene SEA 169710 Pepsinogen A3 133220 Esterase-A4	WNT11|0.932061477|2.74%
NAG	WNT2B	1	14.3	1	p21.2|p11.2	108420 Spermatogenic failure 2 118943 Chymosin pseudogene 613995 NBPF member 5 pseudogene 617386 Nuclear receptor subfamily 1 group H member 5 pseudogene 619660 BCL2-like 15 618026 NOTCH2 N-terminal-like-related pseudogene	WNT2B|0.858242401|4.51%
NAG	WNT7A	1	14.3	3	p26.3|p24.3	619623 Leucine-rich repeat neuronal protein 1	WNT7A|0.398025422|20.9%
NAG	WRN	1	14.3	8	p21.2|p11.1	147860 Interferon beta-3 fibroblast 608392 Autoimmune disease susceptibility to 3	WRN|0.464572079|17.41%
NAG	WT1	1	14.3	11	p15.1|p11.12	606049 Acromegaloid features overgrowth cleft palate and hernia 185440 Suppression of tumorigenicity-2 140575 Heat-shock protein 90kD alpha class A member 2 pseudogene 191270 Tyrosinase-like	WT1|0.990004297|1.09%
NAG	WT1-AS	1	14.3	11	p15.1|p11.12	606049 Acromegaloid features overgrowth cleft palate and hernia 185440 Suppression of tumorigenicity-2 140575 Heat-shock protein 90kD alpha class A member 2 pseudogene 191270 Tyrosinase-like	NA
NAG	WWC1	1	14.3	5	q34|q35.3	619713 Cadherin-related family member 2 118840 Chromate resistance 612995 tRNA valine 1-2 189912 Transfer RNA-Pro 3-5 189913 tRNA threonine 6-1 189921 tRNA valine 1-4 612996 Transfer RNA lysine 2-4	WWC1|0.190460752|37.77%
NAG	WWP1	1	14.3	8	q11.1|q23.3	147860 Interferon beta-3 fibroblast 608392 Autoimmune disease susceptibility to 3 619670 ALK and LTK ligand 1 603738 Basic transcription factor 3 pseudogene 12	WWP1|0.433988989|19%
NAG	XCL1	1	14.3	1	q21.1|q24.3	108420 Spermatogenic failure 2 151628 LINE retrotransposable element-2 612875 Gonadotropin-releasing hormone receptor 2 189890 tRNA asparagine-like 612970 Neuroblastoma breakpoint family member 17 pseudogene 189880 tRNA asparagine 182269 Small proline-rich protein 2C 614013 Endogenous retrovirus group K member 7 619650 VHL-like protein 619679 TSSK6-activating cochaperone 619726 Hyaluronan and proteoglycan link protein 2 157560 Minisatellite 33.6	XCL1|0.003268322|88.16%
NAG	XCL2	1	14.3	1	q21.1|q24.3	108420 Spermatogenic failure 2 151628 LINE retrotransposable element-2 612875 Gonadotropin-releasing hormone receptor 2 189890 tRNA asparagine-like 612970 Neuroblastoma breakpoint family member 17 pseudogene 189880 tRNA asparagine 182269 Small proline-rich protein 2C 614013 Endogenous retrovirus group K member 7 619650 VHL-like protein 619679 TSSK6-activating cochaperone 619726 Hyaluronan and proteoglycan link protein 2 157560 Minisatellite 33.6	XCL2|0.002594985|89.49%
NAG	XIRP1	1	14.3	3	p24.1|p22.1	619666 Villin-like protein	XIRP1|0.011631361|79.49%
NAG	XKR4	1	14.3	8	q11.1|q23.3	147860 Interferon beta-3 fibroblast 608392 Autoimmune disease susceptibility to 3 619670 ALK and LTK ligand 1 603738 Basic transcription factor 3 pseudogene 12	XKR4|0.390967863|21.35%
NAG	XKR9	1	14.3	8	q11.1|q23.3	147860 Interferon beta-3 fibroblast 608392 Autoimmune disease susceptibility to 3 619670 ALK and LTK ligand 1 603738 Basic transcription factor 3 pseudogene 12	XKR9|0.041312376|65.36%
NAG	XPC	1	14.3	3	p26.3|p24.3	619623 Leucine-rich repeat neuronal protein 1	XPC|0.047964422|63.33%
NAG	XRCC2	1	14.3	7	q34|q36.3	118880 Nonhistone chromosomal protein-2 608391 Autoimmune disease susceptibility to 2 145290 Hyperreflexia 615446 T-cell receptor beta chain variable gene cluster 615449 T-cell receptor beta chain joining gene cluster	XRCC2|0.067276724|58.1%
NAG	XRRA1	1	14.3	11	q11|q14.1	606049 Acromegaloid features overgrowth cleft palate and hernia 135610 Fibronectin-like-2 194633 Zinc finger protein-126 617697 CCND1 upstream intergenic DNA repair 2 noncoding 616124 Family with sequence similarity 86 member C1 pseudogene 165110 Oncogene SEA 169710 Pepsinogen A3 133220 Esterase-A4	XRRA1|0.047161728|63.53%
NAG	XYLB	1	14.3	3	p24.1|p22.1	619666 Villin-like protein	XYLB|0.051125156|62.31%
NAG	YIF1A	1	14.3	11	q11|q14.1	606049 Acromegaloid features overgrowth cleft palate and hernia 135610 Fibronectin-like-2 194633 Zinc finger protein-126 617697 CCND1 upstream intergenic DNA repair 2 noncoding 616124 Family with sequence similarity 86 member C1 pseudogene 165110 Oncogene SEA 169710 Pepsinogen A3 133220 Esterase-A4	YIF1A|0.284825735|28.74%
NAG	YPEL4	1	14.3	11	q11|q14.1	606049 Acromegaloid features overgrowth cleft palate and hernia 135610 Fibronectin-like-2 194633 Zinc finger protein-126 617697 CCND1 upstream intergenic DNA repair 2 noncoding 616124 Family with sequence similarity 86 member C1 pseudogene 165110 Oncogene SEA 169710 Pepsinogen A3 133220 Esterase-A4	YPEL4|0.357963831|23.58%
NAG	YTHDF3	1	14.3	8	q11.1|q23.3	147860 Interferon beta-3 fibroblast 608392 Autoimmune disease susceptibility to 3 619670 ALK and LTK ligand 1 603738 Basic transcription factor 3 pseudogene 12	YTHDF3|0.770429298|6.55%
NAG	YTHDF3-AS1	1	14.3	8	q11.1|q23.3	147860 Interferon beta-3 fibroblast 608392 Autoimmune disease susceptibility to 3 619670 ALK and LTK ligand 1 603738 Basic transcription factor 3 pseudogene 12	NA
NAG	YWHAZ	1	14.3	8	q11.1|q23.3	147860 Interferon beta-3 fibroblast 608392 Autoimmune disease susceptibility to 3 619670 ALK and LTK ligand 1 603738 Basic transcription factor 3 pseudogene 12	YWHAZ|0.953959202|2.12%
NAG	YY1AP1	1	14.3	1	q21.1|q24.3	108420 Spermatogenic failure 2 151628 LINE retrotransposable element-2 612875 Gonadotropin-releasing hormone receptor 2 189890 tRNA asparagine-like 612970 Neuroblastoma breakpoint family member 17 pseudogene 189880 tRNA asparagine 182269 Small proline-rich protein 2C 614013 Endogenous retrovirus group K member 7 619650 VHL-like protein 619679 TSSK6-activating cochaperone 619726 Hyaluronan and proteoglycan link protein 2 157560 Minisatellite 33.6	YY1AP1|0.012101743|79.15%
NAG	ZAP70	1	14.3	2	q11.1|q11.2	601136 Transsuppressor of expression 2	ZAP70|0.120793237|47.32%
NAG	ZBED6CL	1	14.3	7	q34|q36.3	118880 Nonhistone chromosomal protein-2 608391 Autoimmune disease susceptibility to 2 145290 Hyperreflexia 615446 T-cell receptor beta chain variable gene cluster 615449 T-cell receptor beta chain joining gene cluster	ZBED6CL|0.003211789|88.31%
NAG	ZBTB10	1	14.3	8	q11.1|q23.3	147860 Interferon beta-3 fibroblast 608392 Autoimmune disease susceptibility to 3 619670 ALK and LTK ligand 1 603738 Basic transcription factor 3 pseudogene 12	ZBTB10|0.309312662|26.88%
NAG	ZBTB3	1	14.3	11	q11|q14.1	606049 Acromegaloid features overgrowth cleft palate and hernia 135610 Fibronectin-like-2 194633 Zinc finger protein-126 617697 CCND1 upstream intergenic DNA repair 2 noncoding 616124 Family with sequence similarity 86 member C1 pseudogene 165110 Oncogene SEA 169710 Pepsinogen A3 133220 Esterase-A4	ZBTB3|0.292365106|28.2%
NAG	ZBTB7B	1	14.3	1	q21.1|q24.3	108420 Spermatogenic failure 2 151628 LINE retrotransposable element-2 612875 Gonadotropin-releasing hormone receptor 2 189890 tRNA asparagine-like 612970 Neuroblastoma breakpoint family member 17 pseudogene 189880 tRNA asparagine 182269 Small proline-rich protein 2C 614013 Endogenous retrovirus group K member 7 619650 VHL-like protein 619679 TSSK6-activating cochaperone 619726 Hyaluronan and proteoglycan link protein 2 157560 Minisatellite 33.6	ZBTB7B|0.072525806|56.89%
NAG	ZC2HC1A	1	14.3	8	q11.1|q23.3	147860 Interferon beta-3 fibroblast 608392 Autoimmune disease susceptibility to 3 619670 ALK and LTK ligand 1 603738 Basic transcription factor 3 pseudogene 12	ZC2HC1A|0.158452709|41.8%
NAG	ZC3H13	1	14.3	13	q13.3|q22.1	194370 X-ray sensitivity 608857 Cutaneous T-cell lymphoma-associated antigen 3	ZC3H13|0.327997319|25.61%
NAG	ZDHHC13	1	14.3	11	p15.1|p11.12	606049 Acromegaloid features overgrowth cleft palate and hernia 185440 Suppression of tumorigenicity-2 140575 Heat-shock protein 90kD alpha class A member 2 pseudogene 191270 Tyrosinase-like	ZDHHC13|0.261841008|30.58%
NAG	ZDHHC24	1	14.3	11	q11|q14.1	606049 Acromegaloid features overgrowth cleft palate and hernia 135610 Fibronectin-like-2 194633 Zinc finger protein-126 617697 CCND1 upstream intergenic DNA repair 2 noncoding 616124 Family with sequence similarity 86 member C1 pseudogene 165110 Oncogene SEA 169710 Pepsinogen A3 133220 Esterase-A4	ZDHHC24|0.03559777|67.28%
NAG	ZDHHC5	1	14.3	11	q11|q14.1	606049 Acromegaloid features overgrowth cleft palate and hernia 135610 Fibronectin-like-2 194633 Zinc finger protein-126 617697 CCND1 upstream intergenic DNA repair 2 noncoding 616124 Family with sequence similarity 86 member C1 pseudogene 165110 Oncogene SEA 169710 Pepsinogen A3 133220 Esterase-A4	ZDHHC5|0.360708971|23.4%
NAG	ZFAND1	1	14.3	8	q11.1|q23.3	147860 Interferon beta-3 fibroblast 608392 Autoimmune disease susceptibility to 3 619670 ALK and LTK ligand 1 603738 Basic transcription factor 3 pseudogene 12	ZFAND1|0.395467152|21.04%
NAG	ZFHX4	1	14.3	8	q11.1|q23.3	147860 Interferon beta-3 fibroblast 608392 Autoimmune disease susceptibility to 3 619670 ALK and LTK ligand 1 603738 Basic transcription factor 3 pseudogene 12	ZFHX4|0.941809992|2.42%
NAG	ZFHX4-AS1	1	14.3	8	q11.1|q23.3	147860 Interferon beta-3 fibroblast 608392 Autoimmune disease susceptibility to 3 619670 ALK and LTK ligand 1 603738 Basic transcription factor 3 pseudogene 12	NA
NAG	ZFP2	1	14.3	5	q34|q35.3	619713 Cadherin-related family member 2 118840 Chromate resistance 612995 tRNA valine 1-2 189912 Transfer RNA-Pro 3-5 189913 tRNA threonine 6-1 189921 tRNA valine 1-4 612996 Transfer RNA lysine 2-4	ZFP2|0.036345748|66.99%
NAG	ZFP62	1	14.3	5	q34|q35.3	619713 Cadherin-related family member 2 118840 Chromate resistance 612995 tRNA valine 1-2 189912 Transfer RNA-Pro 3-5 189913 tRNA threonine 6-1 189921 tRNA valine 1-4 612996 Transfer RNA lysine 2-4	ZFP62|0.049248535|62.88%
NAG	ZFP91	1	14.3	11	q11|q14.1	606049 Acromegaloid features overgrowth cleft palate and hernia 135610 Fibronectin-like-2 194633 Zinc finger protein-126 617697 CCND1 upstream intergenic DNA repair 2 noncoding 616124 Family with sequence similarity 86 member C1 pseudogene 165110 Oncogene SEA 169710 Pepsinogen A3 133220 Esterase-A4	ZFP91|0.329509893|25.51%
NAG	ZFP91-CNTF	1	14.3	11	q11|q14.1	606049 Acromegaloid features overgrowth cleft palate and hernia 135610 Fibronectin-like-2 194633 Zinc finger protein-126 617697 CCND1 upstream intergenic DNA repair 2 noncoding 616124 Family with sequence similarity 86 member C1 pseudogene 165110 Oncogene SEA 169710 Pepsinogen A3 133220 Esterase-A4	NA
NAG	ZFPL1	1	14.3	11	q11|q14.1	606049 Acromegaloid features overgrowth cleft palate and hernia 135610 Fibronectin-like-2 194633 Zinc finger protein-126 617697 CCND1 upstream intergenic DNA repair 2 noncoding 616124 Family with sequence similarity 86 member C1 pseudogene 165110 Oncogene SEA 169710 Pepsinogen A3 133220 Esterase-A4	ZFPL1|0.114847143|48.36%
NAG	ZFPM2	1	14.3	8	q11.1|q23.3	147860 Interferon beta-3 fibroblast 608392 Autoimmune disease susceptibility to 3 619670 ALK and LTK ligand 1 603738 Basic transcription factor 3 pseudogene 12	ZFPM2|0.993294753|0.93%
NAG	ZFPM2-AS1	1	14.3	8	q11.1|q23.3	147860 Interferon beta-3 fibroblast 608392 Autoimmune disease susceptibility to 3 619670 ALK and LTK ligand 1 603738 Basic transcription factor 3 pseudogene 12	NA
NAG	ZMAT4	1	14.3	8	p21.2|p11.1	147860 Interferon beta-3 fibroblast 608392 Autoimmune disease susceptibility to 3	ZMAT4|0.39086458|21.36%
NAG	ZMYND10	1	14.3	3	p21.31|p21.1	601994 Transfer RNA arginine	ZMYND10|0.508127962|15.47%
NAG	ZNF100	1	14.3	19	p12|p11	120050 Coxsackie virus B3 sensitivity 603979 Zinc finger protein-97 603976 Zinc finger protein-94 603992 Zinc finger protein-110 603993 Zinc finger protein-111 603995 Zinc finger protein-113 603997 Zinc finger protein-118 603998 Zinc finger protein-119 603999 Zinc finger protein-120 604000 Zinc finger protein-122	ZNF100|0.001476305|92.87%
NAG	ZNF131	1	14.3	5	p13.1|p12		ZNF131|0.298427161|27.76%
NAG	ZNF2	1	14.3	2	q11.1|q11.2	601136 Transsuppressor of expression 2	ZNF2|0.021724179|73.31%
NAG	ZNF208	1	14.3	19	p12|p11	120050 Coxsackie virus B3 sensitivity 603979 Zinc finger protein-97 603976 Zinc finger protein-94 603992 Zinc finger protein-110 603993 Zinc finger protein-111 603995 Zinc finger protein-113 603997 Zinc finger protein-118 603998 Zinc finger protein-119 603999 Zinc finger protein-120 604000 Zinc finger protein-122	ZNF208|0.00109348|94.96%
NAG	ZNF212	1	14.3	7	q34|q36.3	118880 Nonhistone chromosomal protein-2 608391 Autoimmune disease susceptibility to 2 145290 Hyperreflexia 615446 T-cell receptor beta chain variable gene cluster 615449 T-cell receptor beta chain joining gene cluster	ZNF212|0.035328624|67.39%
NAG	ZNF254	1	14.3	19	p12|p11	120050 Coxsackie virus B3 sensitivity 603979 Zinc finger protein-97 603976 Zinc finger protein-94 603992 Zinc finger protein-110 603993 Zinc finger protein-111 603995 Zinc finger protein-113 603997 Zinc finger protein-118 603998 Zinc finger protein-119 603999 Zinc finger protein-120 604000 Zinc finger protein-122	ZNF254|0.001080472|95.01%
NAG	ZNF257	1	14.3	19	p12|p11	120050 Coxsackie virus B3 sensitivity 603979 Zinc finger protein-97 603976 Zinc finger protein-94 603992 Zinc finger protein-110 603993 Zinc finger protein-111 603995 Zinc finger protein-113 603997 Zinc finger protein-118 603998 Zinc finger protein-119 603999 Zinc finger protein-120 604000 Zinc finger protein-122	ZNF257|0.001279935|94.01%
NAG	ZNF282	1	14.3	7	q34|q36.3	118880 Nonhistone chromosomal protein-2 608391 Autoimmune disease susceptibility to 2 145290 Hyperreflexia 615446 T-cell receptor beta chain variable gene cluster 615449 T-cell receptor beta chain joining gene cluster	ZNF282|0.043407831|64.68%
NAG	ZNF346	1	14.3	5	q34|q35.3	619713 Cadherin-related family member 2 118840 Chromate resistance 612995 tRNA valine 1-2 189912 Transfer RNA-Pro 3-5 189913 tRNA threonine 6-1 189921 tRNA valine 1-4 612996 Transfer RNA lysine 2-4	ZNF346|0.078576176|55.52%
NAG	ZNF354A	1	14.3	5	q34|q35.3	619713 Cadherin-related family member 2 118840 Chromate resistance 612995 tRNA valine 1-2 189912 Transfer RNA-Pro 3-5 189913 tRNA threonine 6-1 189921 tRNA valine 1-4 612996 Transfer RNA lysine 2-4	ZNF354A|0.012655815|78.78%
NAG	ZNF354B	1	14.3	5	q34|q35.3	619713 Cadherin-related family member 2 118840 Chromate resistance 612995 tRNA valine 1-2 189912 Transfer RNA-Pro 3-5 189913 tRNA threonine 6-1 189921 tRNA valine 1-4 612996 Transfer RNA lysine 2-4	ZNF354B|0.006575246|83.98%
NAG	ZNF354C	1	14.3	5	q34|q35.3	619713 Cadherin-related family member 2 118840 Chromate resistance 612995 tRNA valine 1-2 189912 Transfer RNA-Pro 3-5 189913 tRNA threonine 6-1 189921 tRNA valine 1-4 612996 Transfer RNA lysine 2-4	ZNF354C|0.005599979|85.1%
NAG	ZNF395	1	14.3	8	p21.2|p11.1	147860 Interferon beta-3 fibroblast 608392 Autoimmune disease susceptibility to 3	ZNF395|0.039057454|66.08%
NAG	ZNF398	1	14.3	7	q34|q36.3	118880 Nonhistone chromosomal protein-2 608391 Autoimmune disease susceptibility to 2 145290 Hyperreflexia 615446 T-cell receptor beta chain variable gene cluster 615449 T-cell receptor beta chain joining gene cluster	ZNF398|0.053629793|61.58%
NAG	ZNF425	1	14.3	7	q34|q36.3	118880 Nonhistone chromosomal protein-2 608391 Autoimmune disease susceptibility to 2 145290 Hyperreflexia 615446 T-cell receptor beta chain variable gene cluster 615449 T-cell receptor beta chain joining gene cluster	ZNF425|0.00155003|92.53%
NAG	ZNF429	1	14.3	19	p12|p11	120050 Coxsackie virus B3 sensitivity 603979 Zinc finger protein-97 603976 Zinc finger protein-94 603992 Zinc finger protein-110 603993 Zinc finger protein-111 603995 Zinc finger protein-113 603997 Zinc finger protein-118 603998 Zinc finger protein-119 603999 Zinc finger protein-120 604000 Zinc finger protein-122	ZNF429|0.00133247|93.68%
NAG	ZNF43	1	14.3	19	p12|p11	120050 Coxsackie virus B3 sensitivity 603979 Zinc finger protein-97 603976 Zinc finger protein-94 603992 Zinc finger protein-110 603993 Zinc finger protein-111 603995 Zinc finger protein-113 603997 Zinc finger protein-118 603998 Zinc finger protein-119 603999 Zinc finger protein-120 604000 Zinc finger protein-122	ZNF43|0.000910694|95.97%
NAG	ZNF430	1	14.3	19	p12|p11	120050 Coxsackie virus B3 sensitivity 603979 Zinc finger protein-97 603976 Zinc finger protein-94 603992 Zinc finger protein-110 603993 Zinc finger protein-111 603995 Zinc finger protein-113 603997 Zinc finger protein-118 603998 Zinc finger protein-119 603999 Zinc finger protein-120 604000 Zinc finger protein-122	ZNF430|0.001266666|94.07%
NAG	ZNF431	1	14.3	19	p12|p11	120050 Coxsackie virus B3 sensitivity 603979 Zinc finger protein-97 603976 Zinc finger protein-94 603992 Zinc finger protein-110 603993 Zinc finger protein-111 603995 Zinc finger protein-113 603997 Zinc finger protein-118 603998 Zinc finger protein-119 603999 Zinc finger protein-120 604000 Zinc finger protein-122	ZNF431|0.001324122|93.74%
NAG	ZNF454	1	14.3	5	q34|q35.3	619713 Cadherin-related family member 2 118840 Chromate resistance 612995 tRNA valine 1-2 189912 Transfer RNA-Pro 3-5 189913 tRNA threonine 6-1 189921 tRNA valine 1-4 612996 Transfer RNA lysine 2-4	ZNF454|0.02003254|74.17%
NAG	ZNF467	1	14.3	7	q34|q36.3	118880 Nonhistone chromosomal protein-2 608391 Autoimmune disease susceptibility to 2 145290 Hyperreflexia 615446 T-cell receptor beta chain variable gene cluster 615449 T-cell receptor beta chain joining gene cluster	ZNF467|0.015565033|76.75%
NAG	ZNF492	1	14.3	19	p12|p11	120050 Coxsackie virus B3 sensitivity 603979 Zinc finger protein-97 603976 Zinc finger protein-94 603992 Zinc finger protein-110 603993 Zinc finger protein-111 603995 Zinc finger protein-113 603997 Zinc finger protein-118 603998 Zinc finger protein-119 603999 Zinc finger protein-120 604000 Zinc finger protein-122	ZNF492|0.000871409|96.21%
NAG	ZNF493	1	14.3	19	p12|p11	120050 Coxsackie virus B3 sensitivity 603979 Zinc finger protein-97 603976 Zinc finger protein-94 603992 Zinc finger protein-110 603993 Zinc finger protein-111 603995 Zinc finger protein-113 603997 Zinc finger protein-118 603998 Zinc finger protein-119 603999 Zinc finger protein-120 604000 Zinc finger protein-122	ZNF493|0.000957032|95.74%
NAG	ZNF512	1	14.3	2	p23.3|p23.2	601136 Transsuppressor of expression 2 619667 Solute carrier family 35 member F6 619682 All-trans retinoic acid-induced differentiation factor	ZNF512|0.264832872|30.31%
NAG	ZNF513	1	14.3	2	p23.3|p23.2	601136 Transsuppressor of expression 2 619667 Solute carrier family 35 member F6 619682 All-trans retinoic acid-induced differentiation factor	ZNF513|0.359338279|23.47%
NAG	ZNF514	1	14.3	2	q11.1|q11.2	601136 Transsuppressor of expression 2	ZNF514|0.00915898|81.54%
NAG	ZNF626	1	14.3	19	p12|p11	120050 Coxsackie virus B3 sensitivity 603979 Zinc finger protein-97 603976 Zinc finger protein-94 603992 Zinc finger protein-110 603993 Zinc finger protein-111 603995 Zinc finger protein-113 603997 Zinc finger protein-118 603998 Zinc finger protein-119 603999 Zinc finger protein-120 604000 Zinc finger protein-122	ZNF626|0.001400717|93.33%
NAG	ZNF66	1	14.3	19	p12|p11	120050 Coxsackie virus B3 sensitivity 603979 Zinc finger protein-97 603976 Zinc finger protein-94 603992 Zinc finger protein-110 603993 Zinc finger protein-111 603995 Zinc finger protein-113 603997 Zinc finger protein-118 603998 Zinc finger protein-119 603999 Zinc finger protein-120 604000 Zinc finger protein-122	ZNF66|0.001009623|95.37%
NAG	ZNF675	1	14.3	19	p12|p11	120050 Coxsackie virus B3 sensitivity 603979 Zinc finger protein-97 603976 Zinc finger protein-94 603992 Zinc finger protein-110 603993 Zinc finger protein-111 603995 Zinc finger protein-113 603997 Zinc finger protein-118 603998 Zinc finger protein-119 603999 Zinc finger protein-120 604000 Zinc finger protein-122	ZNF675|0.001544841|92.55%
NAG	ZNF676	1	14.3	19	p12|p11	120050 Coxsackie virus B3 sensitivity 603979 Zinc finger protein-97 603976 Zinc finger protein-94 603992 Zinc finger protein-110 603993 Zinc finger protein-111 603995 Zinc finger protein-113 603997 Zinc finger protein-118 603998 Zinc finger protein-119 603999 Zinc finger protein-120 604000 Zinc finger protein-122	ZNF676|0.001551615|92.52%
NAG	ZNF681	1	14.3	19	p12|p11	120050 Coxsackie virus B3 sensitivity 603979 Zinc finger protein-97 603976 Zinc finger protein-94 603992 Zinc finger protein-110 603993 Zinc finger protein-111 603995 Zinc finger protein-113 603997 Zinc finger protein-118 603998 Zinc finger protein-119 603999 Zinc finger protein-120 604000 Zinc finger protein-122	ZNF681|0.000792742|96.69%
NAG	ZNF687	1	14.3	1	q21.1|q24.3	108420 Spermatogenic failure 2 151628 LINE retrotransposable element-2 612875 Gonadotropin-releasing hormone receptor 2 189890 tRNA asparagine-like 612970 Neuroblastoma breakpoint family member 17 pseudogene 189880 tRNA asparagine 182269 Small proline-rich protein 2C 614013 Endogenous retrovirus group K member 7 619650 VHL-like protein 619679 TSSK6-activating cochaperone 619726 Hyaluronan and proteoglycan link protein 2 157560 Minisatellite 33.6	ZNF687|0.081652849|54.85%
NAG	ZNF687-AS1	1	14.3	1	q21.1|q24.3	108420 Spermatogenic failure 2 151628 LINE retrotransposable element-2 612875 Gonadotropin-releasing hormone receptor 2 189890 tRNA asparagine-like 612970 Neuroblastoma breakpoint family member 17 pseudogene 189880 tRNA asparagine 182269 Small proline-rich protein 2C 614013 Endogenous retrovirus group K member 7 619650 VHL-like protein 619679 TSSK6-activating cochaperone 619726 Hyaluronan and proteoglycan link protein 2 157560 Minisatellite 33.6	NA
NAG	ZNF697	1	14.3	1	p21.2|p11.2	108420 Spermatogenic failure 2 118943 Chymosin pseudogene 613995 NBPF member 5 pseudogene 617386 Nuclear receptor subfamily 1 group H member 5 pseudogene 619660 BCL2-like 15 618026 NOTCH2 N-terminal-like-related pseudogene	ZNF697|0.047571388|63.45%
NAG	ZNF703	1	14.3	8	p21.2|p11.1	147860 Interferon beta-3 fibroblast 608392 Autoimmune disease susceptibility to 3	ZNF703|0.109910353|49.22%
NAG	ZNF704	1	14.3	8	q11.1|q23.3	147860 Interferon beta-3 fibroblast 608392 Autoimmune disease susceptibility to 3 619670 ALK and LTK ligand 1 603738 Basic transcription factor 3 pseudogene 12	ZNF704|0.369018866|22.77%
NAG	ZNF705E	1	14.3	11	q11|q14.1	606049 Acromegaloid features overgrowth cleft palate and hernia 135610 Fibronectin-like-2 194633 Zinc finger protein-126 617697 CCND1 upstream intergenic DNA repair 2 noncoding 616124 Family with sequence similarity 86 member C1 pseudogene 165110 Oncogene SEA 169710 Pepsinogen A3 133220 Esterase-A4	NA
NAG	ZNF706	1	14.3	8	q11.1|q23.3	147860 Interferon beta-3 fibroblast 608392 Autoimmune disease susceptibility to 3 619670 ALK and LTK ligand 1 603738 Basic transcription factor 3 pseudogene 12	ZNF706|0.78217927|6.25%
NAG	ZNF708	1	14.3	19	p12|p11	120050 Coxsackie virus B3 sensitivity 603979 Zinc finger protein-97 603976 Zinc finger protein-94 603992 Zinc finger protein-110 603993 Zinc finger protein-111 603995 Zinc finger protein-113 603997 Zinc finger protein-118 603998 Zinc finger protein-119 603999 Zinc finger protein-120 604000 Zinc finger protein-122	ZNF708|0.000897854|96.04%
NAG	ZNF714	1	14.3	19	p12|p11	120050 Coxsackie virus B3 sensitivity 603979 Zinc finger protein-97 603976 Zinc finger protein-94 603992 Zinc finger protein-110 603993 Zinc finger protein-111 603995 Zinc finger protein-113 603997 Zinc finger protein-118 603998 Zinc finger protein-119 603999 Zinc finger protein-120 604000 Zinc finger protein-122	ZNF714|0.001187991|94.48%
NAG	ZNF723	1	14.3	19	p12|p11	120050 Coxsackie virus B3 sensitivity 603979 Zinc finger protein-97 603976 Zinc finger protein-94 603992 Zinc finger protein-110 603993 Zinc finger protein-111 603995 Zinc finger protein-113 603997 Zinc finger protein-118 603998 Zinc finger protein-119 603999 Zinc finger protein-120 604000 Zinc finger protein-122	NA
NAG	ZNF724	1	14.3	19	p12|p11	120050 Coxsackie virus B3 sensitivity 603979 Zinc finger protein-97 603976 Zinc finger protein-94 603992 Zinc finger protein-110 603993 Zinc finger protein-111 603995 Zinc finger protein-113 603997 Zinc finger protein-118 603998 Zinc finger protein-119 603999 Zinc finger protein-120 604000 Zinc finger protein-122	NA
NAG	ZNF726	1	14.3	19	p12|p11	120050 Coxsackie virus B3 sensitivity 603979 Zinc finger protein-97 603976 Zinc finger protein-94 603992 Zinc finger protein-110 603993 Zinc finger protein-111 603995 Zinc finger protein-113 603997 Zinc finger protein-118 603998 Zinc finger protein-119 603999 Zinc finger protein-120 604000 Zinc finger protein-122	ZNF726|0.001691558|91.93%
NAG	ZNF728	1	14.3	19	p12|p11	120050 Coxsackie virus B3 sensitivity 603979 Zinc finger protein-97 603976 Zinc finger protein-94 603992 Zinc finger protein-110 603993 Zinc finger protein-111 603995 Zinc finger protein-113 603997 Zinc finger protein-118 603998 Zinc finger protein-119 603999 Zinc finger protein-120 604000 Zinc finger protein-122	ZNF728|0.00105941|95.12%
NAG	ZNF729	1	14.3	19	p12|p11	120050 Coxsackie virus B3 sensitivity 603979 Zinc finger protein-97 603976 Zinc finger protein-94 603992 Zinc finger protein-110 603993 Zinc finger protein-111 603995 Zinc finger protein-113 603997 Zinc finger protein-118 603998 Zinc finger protein-119 603999 Zinc finger protein-120 604000 Zinc finger protein-122	ZNF729|0.000879851|96.15%
NAG	ZNF730	1	14.3	19	p12|p11	120050 Coxsackie virus B3 sensitivity 603979 Zinc finger protein-97 603976 Zinc finger protein-94 603992 Zinc finger protein-110 603993 Zinc finger protein-111 603995 Zinc finger protein-113 603997 Zinc finger protein-118 603998 Zinc finger protein-119 603999 Zinc finger protein-120 604000 Zinc finger protein-122	ZNF730|0.0013142|93.79%
NAG	ZNF738	1	14.3	19	p12|p11	120050 Coxsackie virus B3 sensitivity 603979 Zinc finger protein-97 603976 Zinc finger protein-94 603992 Zinc finger protein-110 603993 Zinc finger protein-111 603995 Zinc finger protein-113 603997 Zinc finger protein-118 603998 Zinc finger protein-119 603999 Zinc finger protein-120 604000 Zinc finger protein-122	ZNF738|0.001415309|93.26%
NAG	ZNF746	1	14.3	7	q34|q36.3	118880 Nonhistone chromosomal protein-2 608391 Autoimmune disease susceptibility to 2 145290 Hyperreflexia 615446 T-cell receptor beta chain variable gene cluster 615449 T-cell receptor beta chain joining gene cluster	ZNF746|0.060113568|59.83%
NAG	ZNF750	1	14.3	17	q25.3	138110 Glucose-6-phosphate dehydrogenase-like 610064 Opioid dependence susceptibility to 1 600720 Nitric oxide synthase 2 pseudogene 1 170200 Peptidase E 602197 Cerebellar degeneration-related autoantigen-3 603411 Effector cell protease receptor 1	ZNF750|0.001571564|92.45%
NAG	ZNF767P	1	14.3	7	q34|q36.3	118880 Nonhistone chromosomal protein-2 608391 Autoimmune disease susceptibility to 2 145290 Hyperreflexia 615446 T-cell receptor beta chain variable gene cluster 615449 T-cell receptor beta chain joining gene cluster	NA
NAG	ZNF775	1	14.3	7	q34|q36.3	118880 Nonhistone chromosomal protein-2 608391 Autoimmune disease susceptibility to 2 145290 Hyperreflexia 615446 T-cell receptor beta chain variable gene cluster 615449 T-cell receptor beta chain joining gene cluster	ZNF775|0.01761964|75.53%
NAG	ZNF777	1	14.3	7	q34|q36.3	118880 Nonhistone chromosomal protein-2 608391 Autoimmune disease susceptibility to 2 145290 Hyperreflexia 615446 T-cell receptor beta chain variable gene cluster 615449 T-cell receptor beta chain joining gene cluster	ZNF777|0.093967576|52.36%
NAG	ZNF783	1	14.3	7	q34|q36.3	118880 Nonhistone chromosomal protein-2 608391 Autoimmune disease susceptibility to 2 145290 Hyperreflexia 615446 T-cell receptor beta chain variable gene cluster 615449 T-cell receptor beta chain joining gene cluster	ZNF783|0.007708409|82.83%
NAG	ZNF786	1	14.3	7	q34|q36.3	118880 Nonhistone chromosomal protein-2 608391 Autoimmune disease susceptibility to 2 145290 Hyperreflexia 615446 T-cell receptor beta chain variable gene cluster 615449 T-cell receptor beta chain joining gene cluster	ZNF786|0.00166915|92.01%
NAG	ZNF85	1	14.3	19	p12|p11	120050 Coxsackie virus B3 sensitivity 603979 Zinc finger protein-97 603976 Zinc finger protein-94 603992 Zinc finger protein-110 603993 Zinc finger protein-111 603995 Zinc finger protein-113 603997 Zinc finger protein-118 603998 Zinc finger protein-119 603999 Zinc finger protein-120 604000 Zinc finger protein-122	ZNF85|0.001076203|95.02%
NAG	ZNF860	1	14.3	3	p24.1|p22.1	619666 Villin-like protein	ZNF860|0.002920234|88.77%
NAG	ZNF862	1	14.3	7	q34|q36.3	118880 Nonhistone chromosomal protein-2 608391 Autoimmune disease susceptibility to 2 145290 Hyperreflexia 615446 T-cell receptor beta chain variable gene cluster 615449 T-cell receptor beta chain joining gene cluster	ZNF862|0.019317271|74.52%
NAG	ZNF879	1	14.3	5	q34|q35.3	619713 Cadherin-related family member 2 118840 Chromate resistance 612995 tRNA valine 1-2 189912 Transfer RNA-Pro 3-5 189913 tRNA threonine 6-1 189921 tRNA valine 1-4 612996 Transfer RNA lysine 2-4	ZNF879|0.038766209|66.18%
NAG	ZNF91	1	14.3	19	p12|p11	120050 Coxsackie virus B3 sensitivity 603979 Zinc finger protein-97 603976 Zinc finger protein-94 603992 Zinc finger protein-110 603993 Zinc finger protein-111 603995 Zinc finger protein-113 603997 Zinc finger protein-118 603998 Zinc finger protein-119 603999 Zinc finger protein-120 604000 Zinc finger protein-122	ZNF91|0.000626346|97.72%
NAG	ZNF98	1	14.3	19	p12|p11	120050 Coxsackie virus B3 sensitivity 603979 Zinc finger protein-97 603976 Zinc finger protein-94 603992 Zinc finger protein-110 603993 Zinc finger protein-111 603995 Zinc finger protein-113 603997 Zinc finger protein-118 603998 Zinc finger protein-119 603999 Zinc finger protein-120 604000 Zinc finger protein-122	ZNF98|0.001061767|95.1%
NAG	ZNF99	1	14.3	19	p12|p11	120050 Coxsackie virus B3 sensitivity 603979 Zinc finger protein-97 603976 Zinc finger protein-94 603992 Zinc finger protein-110 603993 Zinc finger protein-111 603995 Zinc finger protein-113 603997 Zinc finger protein-118 603998 Zinc finger protein-119 603999 Zinc finger protein-120 604000 Zinc finger protein-122	ZNF99|0.000673392|97.41%
NAG	ZNHIT2	1	14.3	11	q11|q14.1	606049 Acromegaloid features overgrowth cleft palate and hernia 135610 Fibronectin-like-2 194633 Zinc finger protein-126 617697 CCND1 upstream intergenic DNA repair 2 noncoding 616124 Family with sequence similarity 86 member C1 pseudogene 165110 Oncogene SEA 169710 Pepsinogen A3 133220 Esterase-A4	ZNHIT2|0.06193184|59.33%
NAG	ZNNT1	1	14.3	8	q11.1|q23.3	147860 Interferon beta-3 fibroblast 608392 Autoimmune disease susceptibility to 3 619670 ALK and LTK ligand 1 603738 Basic transcription factor 3 pseudogene 12	NA
NAG	ZNRD2	1	14.3	11	q11|q14.1	606049 Acromegaloid features overgrowth cleft palate and hernia 135610 Fibronectin-like-2 194633 Zinc finger protein-126 617697 CCND1 upstream intergenic DNA repair 2 noncoding 616124 Family with sequence similarity 86 member C1 pseudogene 165110 Oncogene SEA 169710 Pepsinogen A3 133220 Esterase-A4	NA
NAG	ZNRD2-AS1	1	14.3	11	q11|q14.1	606049 Acromegaloid features overgrowth cleft palate and hernia 135610 Fibronectin-like-2 194633 Zinc finger protein-126 617697 CCND1 upstream intergenic DNA repair 2 noncoding 616124 Family with sequence similarity 86 member C1 pseudogene 165110 Oncogene SEA 169710 Pepsinogen A3 133220 Esterase-A4	NA
NAG	ZP1	1	14.3	11	q11|q14.1	606049 Acromegaloid features overgrowth cleft palate and hernia 135610 Fibronectin-like-2 194633 Zinc finger protein-126 617697 CCND1 upstream intergenic DNA repair 2 noncoding 616124 Family with sequence similarity 86 member C1 pseudogene 165110 Oncogene SEA 169710 Pepsinogen A3 133220 Esterase-A4	ZP1|0.004223059|86.7%
NAG	ZUP1	1	14.3	6	q22.1	109180 Baboon M7 virus replication 137010 F9 embryonic antigen 153435 Lymphokine-activated killer cell ligand 158050 Monkey RBC receptor 187330 Temperature sensitivity complementation cell cycle specific ts546 cells	NA
NAG	ZYX	1	14.3	7	q34|q36.3	118880 Nonhistone chromosomal protein-2 608391 Autoimmune disease susceptibility to 2 145290 Hyperreflexia 615446 T-cell receptor beta chain variable gene cluster 615449 T-cell receptor beta chain joining gene cluster	ZYX|0.103578127|50.49%

### Sheet: Readme
Header	Description
Cancer type	Diffuse Gastric Cancer (DGC), Intestinal Gastric Cancer (IGC), Non Atrophic Gastritis (NAG)
Gene	Genes reported in SYMBOL ID affected by LOH
Number of patients with alteration	Number of patients where the gene was found affected by a LOH in the corresponding tissue
% of occurrence (n= 7)	Percentage of prevalence of the affected gene in patients corresponding to the tissue, (frequency * 100 / Total patients of tissue-type)
Chromosome	Chromosome where the affected gene is located
Gene cytoband	Cytoband where the affected gene is located
CNA-types	Type of CNA, loss or gain
OMIM phenotype	Phenotipe decribed in Online Mendelian Inheritance in Man, a database with genes and genetic information. https://www.omim.org/
Haploinsufficiency Predictions	Haploinsufficiency is a prediction of the ability of a gene to continue to retain function when a mutation disrupts one copy of the gene, all data were obteined from HI_Predictions_Version3.bed (https://decipher.sanger.ac.uk/). HI Score, the genes are known to be associated with a disease phenotype (Morbid), and are haploinsufficient. %HI, lower values (e.g. 0-10%) indicate a gene is more likely to exhibit haploinsufficiency, higher values (e.g. 90-100%) indicate a gene is more likely to NOT exhibit haploinsufficiency (https://decipher.sanger.ac.uk/files/pdfs/DECIPHER-Tutorial-2016.pdf).
